# Novel risk loci for COVID-19 hospitalization among admixed American populations

**DOI:** 10.1101/2023.08.11.23293871

**Authors:** Silvia Diz-de Almeida, Raquel Cruz, Andre D. Luchessi, José M. Lorenzo-Salazar, Miguel López de Heredia, Inés Quintela, Rafaela González-Montelongo, Vivian N. Silbiger, Marta Sevilla Porras, Jair Antonio Tenorio Castaño, Julian Nevado, Jose María Aguado, Carlos Aguilar, Sergio Aguilera-Albesa, Virginia Almadana, Berta Almoguera, Nuria Alvarez, Álvaro Andreu-Bernabeu, Eunate Arana-Arri, Celso Arango, María J. Arranz, Maria-Jesus Artiga, Raúl C. Baptista-Rosas, María Barreda- Sánchez, Moncef Belhassen-Garcia, Joao F. Bezerra, Marcos A.C. Bezerra, Lucía Boix-Palop, María Brion, Ramón Brugada, Matilde Bustos, Enrique J. Calderón, Cristina Carbonell, Luis Castano, Jose E. Castelao, Rosa Conde-Vicente, M. Lourdes Cordero-Lorenzana, Jose L. Cortes-Sanchez, Marta Corton, M. Teresa Darnaude, Alba De Martino-Rodríguez, Victor del Campo-Pérez, Aranzazu Diaz de Bustamante, Elena Domínguez-Garrido, Rocío Eirós, María Carmen Fariñas, María J. Fernandez-Nestosa, Uxía Fernández-Robelo, Amanda Fernández-Rodríguez, Tania Fernández-Villa, Manuela Gago-Domínguez, Belén Gil-Fournier, Javier Gómez-Arrue, Beatriz González Álvarez, Fernan Gonzalez Bernaldo de Quirós, Anna González-Neira, Javier González-Peñas, Juan F. Gutiérrez-Bautista, María José Herrero, Antonio Herrero-Gonzalez, María A. Jimenez-Sousa, María Claudia Lattig, Anabel Liger Borja, Rosario Lopez-Rodriguez, Esther Mancebo, Caridad Martín-López, Vicente Martín, Oscar Martinez-Nieto, Iciar Martinez-Lopez, Michel F. Martinez-Resendez, Ángel Martinez-Perez, Juliana F. Mazzeu, Eleuterio Merayo Macías, Pablo Minguez, Victor Moreno Cuerda, Silviene F. Oliveira, Eva Ortega-Paino, Mara Parellada, Estela Paz-Artal, Ney P.C. Santos, Patricia Pérez-Matute, Patricia Perez, M. Elena Pérez-Tomás, Teresa Perucho, Mel·lina Pinsach-Abuin, Guillermo Pita, Ericka N. Pompa-Mera, Gloria L. Porras-Hurtado, Aurora Pujol, Soraya Ramiro León, Salvador Resino, Marianne R. Fernandes, Emilio Rodríguez-Ruiz, Fernando Rodriguez-Artalejo, José A. Rodriguez-Garcia, Francisco Ruiz-Cabello, Javier Ruiz-Hornillos, Pablo Ryan, José Manuel Soria, Juan Carlos Souto, Eduardo Tamayo, Alvaro Tamayo-Velasco, Juan Carlos Taracido-Fernandez, Alejandro Teper, Lilian Torres-Tobar, Miguel Urioste, Juan Valencia-Ramos, Zuleima Yáñez, Ruth Zarate, Itziar de Rojas, Agustín Ruiz, Pascual Sánchez, Luis Miguel Real, SCOURGE Cohort Group, Encarna Guillen-Navarro, Carmen Ayuso, Esteban Parra, José A. Riancho, Augusto Rojas-Martinez, Carlos Flores, Pablo Lapunzina, Ángel Carracedo

**Author notes:** These authors contributed equally: Carlos Flores, Pablo Lapunzina, Ángel Carracedo. These authors contributed equally: Silvia Diz-de Almeida, Raquel Cruz.

## Abstract

The genetic basis of severe COVID-19 has been thoroughly studied, and many genetic risk factors shared between populations have been identified. However, reduced sample sizes from non-European groups have limited the discovery of population-specific common risk loci. In this second study nested in the SCOURGE consortium, we conducted a GWAS for COVID-19 hospitalization in admixed Americans, comprising a total of 4,702 hospitalized cases recruited by SCOURGE and seven other participating studies in the COVID-19 Host Genetic Initiative. We identified four genome-wide significant associations, two of which constitute novel loci and were first discovered in Latin American populations (*BAZ2B* and *DDIAS*). A trans-ethnic meta-analysis revealed another novel cross-population risk locus in *CREBBP*. Finally, we assessed the performance of a cross-ancestry polygenic risk score in the SCOURGE admixed American cohort. This study constitutes the largest GWAS for COVID-19 hospitalization in admixed Latin Americans conducted to date. This allowed to reveal novel risk loci and emphasize the need of considering the diversity of populations in genomic research.

## Supplementary Tables for "Novel risk loci for COVID-19 hospitalization among admixed American populations" (part 4 of 5)

### Sheet: Supplementary Table 9. (continued)
Supplementary Table 9. MultiXcan results for the SC-HGI_AMR GWAS meta-analysis. N: number of tissues available for the gene; n_indep: number of independet components of variation kept amont the tissues' predictions; p_i_best: best p-value of single tissue S-prediXcan association; t_i_best: name of best single tissue S-prediXcan association; p_i_worst: worst p-value of single tissue S-prediXcan association; t_i_worst: name of worst single tissue S-prediXcan association; eigen_max: eigenvalue of the top independent component in the SVD decomposition of predicted expression correlation; eigen_min: eigenvalue of the last independent component in the SVD decomposition of predicted expression correlation; eigen_min_kept: eigenvalue of the smallest independent component that was kept in the SVD decomposition of predicted expression correlation; z_min: minimun z-score among single-tissue S-prediXcan associations; z_max: maximum z-score among single-tissue S-prediXcan associations; z_mean: mean z-score among single tissue S-prediXcan asociations; z_sd: standard deviation of the mean z-score among single-tissue S-prediXcan associations; tmi: trace of T*T', where T is the correlation of predicted expression levels for different tissues multiplied by its SVD pseudo-inverse and is an estimate for the number of independent components of variation in predicted expression across tissues.
ENSG00000169435.13	RASSF6	0.45253	25	5	0.07056	Uterus	0.905234	Adipose_Subcutaneous	13.3547	4.01927e-19	0.696436	-1.76606	1.8083	0.0345898	0.759014	5
ENSG00000197969.11	VPS13A	0.452553	49	5	0.0148978	Colon_Transverse	0.987946	Brain_Cortex	22.5563	9.01833e-16	0.894603	-2.43486	1.48199	-0.600107	0.740472	5
ENSG00000166788.9	SAAL1	0.452562	49	2	0.25956	Testis	0.944604	Kidney_Cortex	46.5012	1.14474e-15	2.26595	-1.12743	0.0694847	-0.725457	0.240485	2
ENSG00000223587.1	LINC01986	0.452573	1	1	0.452573	Testis	0.452573	Testis	1	1	1	0.751133	0.751133	0.751133	NA	1
ENSG00000117533.14	VAMP4	0.452715	38	4	0.0451083	Nerve_Tibial	0.976	Heart_Atrial_Appendage	24.5765	1.12589e-15	1.22503	-0.872199	2.00364	0.70328	0.540275	4
ENSG00000151458.11	ANKRD50	0.452726	36	6	0.1291	Brain_Spinal_cord_cervical_c-1	0.9426	Nerve_Tibial	25.3269	1.98455e-15	0.902236	-1.09022	1.51766	0.53224	0.585838	6
ENSG00000203943.8	SAMD13	0.452885	46	2	0.248905	Brain_Cerebellar_Hemisphere	0.9775	Adrenal_Gland	40.0599	1.06394e-15	4.88187	-0.808861	1.15301	-0.11715	0.430861	2
ENSG00000240972.1	MIF	0.452893	46	4	0.1134	Brain_Putamen_basal_ganglia	0.8661	Brain_Cerebellum	35.5409	6.08729e-16	1.32689	-1.58309	0.693972	-0.99564	0.665678	4
ENSG00000273428.3	RP4-539M6.22	0.452898	3	3	0.2394	Adipose_Visceral_Omentum	0.9598	Spleen	1.51386	0.52345	0.52345	-0.833434	1.17649	0.0975498	1.0131	3
ENSG00000196475.5	GK2	0.452958	2	2	0.3149	Artery_Tibial	0.4889	Testis	1.06365	0.936353	0.936353	0.692059	1.00499	0.848526	0.221278	2
ENSG00000114473.13	IQCG	0.452999	43	4	0.2233	Brain_Nucleus_accumbens_basal_ganglia	0.971252	Artery_Tibial	30.2303	6.47369e-16	1.38666	-1.2178	1.12994	0.0333878	0.576505	4
ENSG00000136114.15	THSD1	0.453022	32	2	0.2271	Liver	0.8815	Heart_Atrial_Appendage	26.0477	2.55237e-15	4.09955	-1.20786	1.20786	0.213066	0.56149	2
ENSG00000149926.13	FAM57B	0.453032	36	2	0.0700082	Skin_Not_Sun_Exposed_Suprapubic	0.6181	Brain_Amygdala	22.8271	1.42007e-15	12.359	-1.81186	1.31435	-0.741243	0.624535	2
ENSG00000132906.17	CASP9	0.453051	47	2	0.5209	Cells_EBV-transformed_lymphocytes	0.998722	Ovary	44.3007	4.37479e-15	2.6266	-0.641959	0.455291	0.204372	0.325512	2
ENSG00000124496.12	TRERF1	0.453066	4	4	0.09372	Esophagus_Gastroesophageal_Junction	0.942	Cells_Cultured_fibroblasts	1.64993	0.365764	0.365764	-0.752085	1.67609	0.123499	1.07189	4
ENSG00000273308.1	RP11-496H1.2	0.453098	8	2	0.3605	Kidney_Cortex	0.4415	Testis	6.02915	4.7204e-18	1.97085	-0.914413	0.769663	-0.493394	0.779575	2
ENSG00000225828.1	FAM229A	0.4531	30	1	0.4531	Adrenal_Gland	0.4531	Adipose_Subcutaneous	30	5.38086e-16	30	-0.750257	-0.750257	-0.750257	7.98467e-17	1
ENSG00000162594.15	IL23R	0.453101	7	3	0.127366	Spleen	0.8813	Lung	3.49365	1.22702e-17	0.95276	-1.52457	0.300888	-0.355206	0.558893	3
ENSG00000271926.1	CTD-2376I4.1	0.453172	17	3	0.2427	Artery_Aorta	0.9678	Esophagus_Muscularis	12.7253	3.65761e-19	0.729177	-1.16826	0.545049	-0.584519	0.686175	3
ENSG00000273265.1	RP11-353K11.1	0.4532	1	1	0.4532	Adipose_Visceral_Omentum	0.4532	Adipose_Visceral_Omentum	1	1	1	0.750091	0.750091	0.750091	NA	1
ENSG00000232653.8	GOLGA8N	0.453289	34	3	0.07291	Uterus	0.770153	Esophagus_Gastroesophageal_Junction	26.2418	2.57219e-15	2.2903	0.292174	1.79339	1.16878	0.461742	3
ENSG00000225506.2	CYP4A22-AS1	0.453572	21	1	0.4396	Prostate	0.724289	Esophagus_Mucosa	20.8002	2.45364e-17	20.8002	0.352733	0.772869	0.744378	0.0977784	1
ENSG00000172428.10	COPS9	0.453612	15	5	0.1134	Esophagus_Mucosa	1	Brain_Substantia_nigra	7.46656	1.02466e-17	0.638412	-1.58309	1.10329	-0.410601	0.768725	5
ENSG00000118804.8	STBD1	0.453619	47	4	0.0606563	Lung	0.947087	Pituitary	36.0832	1.85987e-15	2.07179	-1.87599	1.39848	0.105923	0.595246	4
ENSG00000274211.4	SOCS7	0.453823	26	3	0.1906	Uterus	0.50874	Nerve_Tibial	24.0353	2.3902e-15	0.945907	-1.30881	0.861069	-1.1496	0.563158	3
ENSG00000167842.15	MIS12	0.45386	46	4	0.05001	Brain_Anterior_cingulate_cortex_BA24	0.9865	Adrenal_Gland	30.9247	3.03583e-15	2.045	-1.95988	0.73967	-0.737728	0.678468	4
ENSG00000226853.2	AC010894.3	0.453887	46	2	0.20917	Ovary	0.967486	Artery_Coronary	32.0923	5.55183e-16	12.9109	-1.24686	1.25585	-0.336163	0.776263	2
ENSG00000196937.10	FAM3C	0.453898	48	2	0.2122	Brain_Caudate_basal_ganglia	0.991908	Stomach	39.4738	6.79951e-16	6.43284	-1.24754	0.653341	-0.217536	0.468399	2
ENSG00000158815.10	FGF17	0.453929	47	6	0.1356	Cells_EBV-transformed_lymphocytes	0.980852	Colon_Transverse	24.4183	1.99202e-15	0.862547	-1.39018	1.49238	0.079002	0.570855	6
ENSG00000267626.1	AC002115.9	0.453936	1	1	0.453936	Testis	0.453936	Testis	1	1	1	0.748869	0.748869	0.748869	NA	1
ENSG00000183682.7	BMP8A	0.453995	46	7	0.01816	Artery_Coronary	0.911232	Testis	25.2102	2.38911e-15	0.917424	-1.38354	2.36234	0.787989	0.562026	7
ENSG00000152475.6	ZNF837	0.454091	49	3	0.131609	Cells_EBV-transformed_lymphocytes	0.934523	Brain_Spinal_cord_cervical_c-1	34.173	7.84226e-16	5.74947	-1.23454	1.50779	0.0999124	0.567453	3
ENSG00000129437.9	KLK14	0.454092	36	11	0.0985	Heart_Atrial_Appendage	0.976845	Whole_Blood	15.6789	4.6637e-16	0.561983	-1.65217	1.02386	-0.249474	0.632788	11
ENSG00000092345.13	DAZL	0.454109	2	2	0.2717	Testis	0.6513	Colon_Sigmoid	1.13748	0.862523	0.862523	-1.09916	0.451957	-0.3236	1.0968	2
ENSG00000226900.1	RP11-432J24.5	0.454122	11	3	0.1059	Adipose_Subcutaneous	0.8193	Stomach	8.85232	4.997e-17	0.689249	-0.955154	1.6169	0.754178	0.937965	3
ENSG00000151327.12	FAM177A1	0.454151	48	4	0.0447725	Testis	0.9951	Colon_Transverse	30.2146	2.29324e-15	1.88636	-1.91127	2.00679	-0.889343	0.803085	4
ENSG00000167528.12	ZNF641	0.454214	48	5	0.0345819	Esophagus_Mucosa	0.9935	Muscle_Skeletal	28.112	4.78427e-16	1.87729	-2.11322	0.141468	-1.26854	0.57363	5
ENSG00000197885.10	NKIRAS1	0.454215	43	3	0.116745	Brain_Nucleus_accumbens_basal_ganglia	0.994958	Pancreas	27.7623	1.39596e-15	6.08837	-0.640677	1.56859	0.332668	0.670383	3
ENSG00000110881.11	ASIC1	0.454218	42	3	0.191341	Minor_Salivary_Gland	0.9704	Heart_Left_Ventricle	32.3518	3.10298e-15	1.76936	-1.30662	0.954758	0.246911	0.475714	3
ENSG00000125347.13	IRF1	0.454238	39	2	0.16732	Brain_Cerebellar_Hemisphere	0.8861	Muscle_Skeletal	32.7303	1.00302e-15	5.29073	-1.38087	0.143241	-1.08552	0.294604	2
ENSG00000205629.11	LCMT1	0.454284	17	6	0.07199	Pancreas	0.662824	Stomach	9.04003	7.3911e-19	0.478893	-1.79918	1.41592	-0.551715	0.896392	6
ENSG00000138161.13	CUZD1	0.454366	32	2	0.188972	Cells_Cultured_fibroblasts	0.963	Thyroid	30.7701	5.3664e-16	1.06588	-1.31363	0.0463893	-1.14247	0.229329	2
ENSG00000213203.2	GIMAP1	0.454386	45	3	0.1093	Brain_Spinal_cord_cervical_c-1	0.8487	Brain_Substantia_nigra	33.468	1.88081e-15	3.67943	-1.5809	1.60135	-0.254692	0.669594	3
ENSG00000060069.16	CTDP1	0.454444	44	4	0.130907	Heart_Atrial_Appendage	0.978708	Brain_Amygdala	26.0927	1.20059e-15	2.31117	-1.51054	1.40852	-0.568367	0.769756	4
ENSG00000149260.15	CAPN5	0.454448	38	6	0.03009	Brain_Nucleus_accumbens_basal_ganglia	0.9185	Adipose_Subcutaneous	23.4083	4.54566e-16	1.06989	-1.93253	2.1689	-0.416529	0.854051	6
ENSG00000165828.14	PRAP1	0.454474	44	4	0.131934	Ovary	0.858024	Testis	22.2215	1.92361e-15	0.995335	-1.24046	1.50652	0.813806	0.611065	4
ENSG00000235933.1	LINC01779	0.45448	10	3	0.362897	Adipose_Visceral_Omentum	0.5112	Esophagus_Gastroesophageal_Junction	7.13111	4.19069e-32	0.895496	-0.90986	0.779984	0.586397	0.528213	3
ENSG00000143603.18	KCNN3	0.454495	42	2	0.0497	Breast_Mammary_Tissue	0.919605	Esophagus_Muscularis	37.3346	7.9362e-16	2.15759	-0.886589	1.96254	0.510525	0.564207	2
ENSG00000173085.13	COQ2	0.454504	41	2	0.1543	Cells_EBV-transformed_lymphocytes	0.796382	Brain_Cortex	30.0472	1.61612e-15	9.60192	-1.42451	1.21099	-0.336707	0.75782	2
ENSG00000150768.15	DLAT	0.454543	30	2	0.0614	Brain_Hippocampus	0.5393	Artery_Aorta	27.9851	2.74616e-15	1.05703	-1.8706	0.821608	-0.0962389	0.897367	2
ENSG00000156026.14	MCU	0.454553	35	1	0.4483	Muscle_Skeletal	0.4906	Brain_Cerebellum	34.9536	5.13819e-16	34.9536	-0.758252	0.748763	0.0622112	0.755685	1
ENSG00000127418.14	FGFRL1	0.454579	40	7	0.04269	Adipose_Subcutaneous	0.9217	Esophagus_Mucosa	24.364	5.80447e-16	0.898353	-2.02673	1.82685	-0.543713	0.909897	7
ENSG00000272347.1	RP11-43F13.4	0.454759	42	5	0.0395276	Artery_Aorta	0.992951	Colon_Transverse	24.3919	9.17194e-16	0.951345	-2.05865	0.508027	-0.463481	0.931074	5
ENSG00000255618.1	RP11-357K6.1	0.454894	15	2	0.09895	Brain_Caudate_basal_ganglia	0.4556	Brain_Hypothalamus	11.6949	4.24344e-17	2.98599	-1.64997	-0.746112	-1.07959	0.313846	2
ENSG00000223462.2	RP11-285G1.9	0.4549	1	1	0.4549	Testis	0.4549	Testis	1	1	1	-0.747271	-0.747271	-0.747271	NA	1
ENSG00000271757.1	RP11-111M22.5	0.454905	26	3	0.2382	Brain_Cerebellum	0.8728	Adrenal_Gland	18.1558	4.04857e-16	1.17981	-1.1795	1.15802	0.095385	0.48624	3
ENSG00000197296.5	FITM2	0.454962	46	4	0.0150429	Liver	0.8128	Adipose_Visceral_Omentum	29.0868	6.07102e-16	1.45333	-2.43134	0.733488	-0.896163	0.893332	4
ENSG00000226669.2	RP11-509J21.4	0.45497	30	3	0.0891	Artery_Aorta	0.932394	Colon_Sigmoid	21.1244	8.09754e-16	3.22696	-0.183762	1.70016	0.431362	0.602826	3
ENSG00000225643.1	RP11-70P17.1	0.454997	25	3	0.1757	Brain_Cerebellar_Hemisphere	0.4921	Artery_Coronary	22.4376	1.33572e-17	0.918608	-1.35411	-0.686973	-1.05389	0.223831	3
ENSG00000120519.14	SLC10A7	0.455008	32	5	0.171449	Adipose_Visceral_Omentum	0.6247	Brain_Caudate_basal_ganglia	17.9691	6.17468e-16	0.877594	-1.20501	1.36756	0.758593	0.688989	5
ENSG00000129991.12	TNNI3	0.455053	32	6	0.1557	Pancreas	0.927898	Lung	18.4014	4.01369e-16	0.83516	-1.41968	1.11139	0.0243114	0.793618	6
ENSG00000231626.1	AC013402.4	0.4551	1	1	0.4551	Testis	0.4551	Testis	1	1	1	0.74694	0.74694	0.74694	NA	1
ENSG00000182568.16	SATB1	0.455186	43	4	0.0996148	Cells_Cultured_fibroblasts	0.923335	Artery_Aorta	21.8063	6.22004e-16	2.20704	-1.64672	0.0962338	-0.719775	0.364867	4
ENSG00000185869.14	ZNF829	0.455294	38	2	0.2769	Brain_Hypothalamus	0.891519	Skin_Not_Sun_Exposed_Suprapubic	34.1241	6.55679e-16	2.70707	-1.08731	0.869086	0.117686	0.386187	2
ENSG00000135047.14	CTSL	0.455446	43	6	0.0427669	Minor_Salivary_Gland	0.941	Brain_Amygdala	20.7073	1.99106e-15	0.992881	-2.01801	2.02598	0.616165	1.16506	6
ENSG00000164331.9	ANKRA2	0.455468	49	3	0.246343	Cells_Cultured_fibroblasts	0.97895	Brain_Caudate_basal_ganglia	40.2429	8.03724e-16	2.49597	-1.15928	1.14696	-0.401424	0.553513	3
ENSG00000131808.10	FSHB	0.4555	2	1	0.4555	Brain_Amygdala	0.4555	Brain_Amygdala	2	0	2	-0.746277	-0.746277	-0.746277	0	1
ENSG00000188641.12	DPYD	0.455557	46	5	0.0652514	Skin_Sun_Exposed_Lower_leg	0.9142	Thyroid	26.7415	1.02088e-15	1.34478	-0.387061	1.84353	0.723226	0.39851	5
ENSG00000087495.16	PHACTR3	0.45558	42	3	0.092588	Skin_Not_Sun_Exposed_Suprapubic	0.924097	Artery_Coronary	32.9803	1.44451e-15	3.361	-1.64002	1.6819	1.0456	1.00926	3
ENSG00000189067.12	LITAF	0.455581	37	12	0.00840935	Brain_Cerebellar_Hemisphere	0.9489	Pituitary	11.1461	8.29953e-16	0.406551	-1.68572	2.63518	0.129788	0.970438	12
ENSG00000251417.2	RP11-1348G14.4	0.455592	38	2	0.189755	Brain_Frontal_Cortex_BA9	0.5842	Heart_Left_Ventricle	32.4274	4.70343e-16	5.16225	0.54726	1.3113	1.07302	0.265864	2
ENSG00000281327.1	LINC01338	0.455612	6	2	0.2695	Brain_Anterior_cingulate_cortex_BA24	0.673629	Brain_Cortex	5.59872	5.16917e-19	0.401285	-1.10421	-0.421173	-0.990374	0.278851	2
ENSG00000010932.16	FMO1	0.45567	35	8	0.0556643	Liver	0.94499	Muscle_Skeletal	14.6749	1.21358e-15	0.795283	-1.75881	1.91365	-0.129046	0.822617	8
ENSG00000184160.7	ADRA2C	0.455762	15	11	0.2366	Pituitary	0.906398	Pancreas	4.99953	0.00618034	0.206095	-1.18353	0.69896	-0.0802635	0.65099	11
ENSG00000236961.1	RP1-261G23.5	0.455821	5	4	0.0672783	Kidney_Cortex	0.739992	Breast_Mammary_Tissue	2.77374	0.0475532	0.37639	0.331864	1.82981	1.01224	0.558358	4
ENSG00000157064.10	NMNAT2	0.455865	42	4	0.0960381	Artery_Aorta	0.991368	Pancreas	26.4992	5.08662e-16	1.04636	-1.66437	1.44356	-0.672512	0.929247	4
ENSG00000053438.8	NNAT	0.455947	43	2	0.2602	Esophagus_Muscularis	0.4796	Artery_Aorta	35.3599	1.72823e-15	6.92299	-0.706946	1.12592	-0.342352	0.672312	2
ENSG00000135824.12	RGS8	0.455996	3	3	0.3618	Adrenal_Gland	0.5861	Brain_Hypothalamus	1.82321	0.448501	0.448501	-0.872749	0.911941	0.194563	0.942401	3
ENSG00000189376.11	C8orf76	0.456036	26	2	0.236018	Whole_Blood	0.7097	Brain_Nucleus_accumbens_basal_ganglia	14.3457	7.91287e-16	11.5492	-1.185	0.372259	-0.381772	0.770928	2
ENSG00000179673.4	RPRML	0.456095	28	5	0.2116	Testis	0.923542	Esophagus_Gastroesophageal_Junction	14.7249	1.39391e-15	0.541773	-1.24918	1.24918	0.212941	0.751526	5
ENSG00000248918.2	CTD-2089N3.3	0.4561	4	1	0.4561	Esophagus_Gastroesophageal_Junction	0.4561	Prostate	4	2.3315e-17	4	0.745284	0.745284	0.745284	6.40988e-17	1
ENSG00000173137.11	ADCK5	0.456113	9	3	0.2539	Brain_Cerebellar_Hemisphere	0.9454	Esophagus_Mucosa	7.13346	4.34685e-17	0.871981	-0.897035	1.14093	0.772356	0.741471	3
ENSG00000214381.4	LINC00488	0.456211	8	3	0.223	Brain_Hippocampus	0.761334	Brain_Frontal_Cortex_BA9	5.05658	6.41525e-17	0.398567	-0.949827	1.21859	0.656806	0.856933	3
ENSG00000170271.10	FAXDC2	0.456238	32	6	0.04155	Brain_Hippocampus	0.9633	Nerve_Tibial	13.6881	5.26556e-16	0.746778	-2.038	2.038	0.370604	0.921095	6
ENSG00000164172.18	MOCS2	0.456253	49	5	0.0961999	Adrenal_Gland	0.95302	Brain_Hippocampus	31.5784	1.35229e-15	1.64017	-1.48675	1.66356	0.599481	0.826243	5
ENSG00000223795.2	RP11-473E2.2	0.4563	1	1	0.4563	Testis	0.4563	Testis	1	1	1	-0.744953	-0.744953	-0.744953	NA	1
ENSG00000143621.16	ILF2	0.456308	31	2	0.192984	Vagina	0.8797	Esophagus_Gastroesophageal_Junction	25.1683	6.49774e-16	4.86433	0.15135	1.3018	1.08609	0.313999	2
ENSG00000234111.6	RP11-364P22.1	0.4564	1	1	0.4564	Brain_Spinal_cord_cervical_c-1	0.4564	Brain_Spinal_cord_cervical_c-1	1	1	1	0.744788	0.744788	0.744788	NA	1
ENSG00000260743.1	RP11-255C15.3	0.45642	42	3	0.101244	Adipose_Visceral_Omentum	0.8169	Artery_Tibial	35.0943	6.2463e-16	1.57933	-1.63885	-0.231534	-0.963197	0.306597	3
ENSG00000111737.11	RAB35	0.456433	32	6	0.04674	Whole_Blood	0.987	Esophagus_Mucosa	16.9835	7.1968e-16	1.05923	-0.0560525	1.98865	0.956819	0.65641	6
ENSG00000124557.12	BTN1A1	0.456585	11	5	0.1359	Testis	0.9133	Brain_Spinal_cord_cervical_c-1	6.30504	2.04388e-18	0.233458	-0.301019	1.49123	0.256526	0.610446	5
ENSG00000167004.12	PDIA3	0.456596	44	2	0.2344	Adipose_Visceral_Omentum	0.973901	Brain_Spinal_cord_cervical_c-1	23.7276	1.1004e-15	20.0625	-1.1891	1.1891	0.429934	0.773416	2
ENSG00000236858.1	CTA-992D9.6	0.4566	2	1	0.4566	Brain_Caudate_basal_ganglia	0.4566	Brain_Caudate_basal_ganglia	2	3.14018e-16	2	-0.744457	-0.744457	-0.744457	0	1
ENSG00000072163.19	LIMS2	0.456606	44	5	0.0406189	Breast_Mammary_Tissue	0.9698	Brain_Anterior_cingulate_cortex_BA24	24.0909	2.33424e-15	1.57974	-0.782706	2.0474	1.06401	0.666208	5
ENSG00000168612.4	ZSWIM1	0.456619	47	4	0.04429	Nerve_Tibial	0.9018	Brain_Cerebellar_Hemisphere	19.3775	1.67612e-15	1.13384	-1.22707	2.01134	0.349059	0.888101	4
ENSG00000234127.8	TRIM26	0.456714	47	6	0.06437	Brain_Hypothalamus	0.9908	Adrenal_Gland	22.1988	5.22055e-16	1.25774	-0.209444	1.84961	0.439127	0.577214	6
ENSG00000197894.10	ADH5	0.456808	48	7	0.0101892	Testis	0.857361	Esophagus_Gastroesophageal_Junction	19.2209	1.22245e-15	0.85538	-2.56934	0.823138	-0.987518	0.843419	7
ENSG00000179088.14	C12orf42	0.456817	3	3	0.1222	Cells_EBV-transformed_lymphocytes	0.8651	Lung	1.18052	0.809089	0.809089	-1.5456	0.199464	-0.505342	0.919627	3
ENSG00000166961.14	MS4A15	0.456865	4	4	0.1832	Small_Intestine_Terminal_Ileum	0.9074	Cells_EBV-transformed_lymphocytes	1.68871	0.324937	0.324937	-1.33097	1.12415	0.128919	1.10843	4
ENSG00000274937.1	CTD-2311M21.4	0.456875	2	2	0.3362	Cells_EBV-transformed_lymphocytes	0.6355	Testis	1.30142	0.698578	0.698578	-0.961701	-0.474	-0.71785	0.344857	2
ENSG00000081059.19	TCF7	0.456934	28	8	0.021948	Skin_Sun_Exposed_Lower_leg	0.8842	Nerve_Tibial	12.6742	6.56233e-16	0.450008	-2.29127	1.36996	-0.580625	0.93399	8
ENSG00000184445.11	KNTC1	0.456983	42	3	0.03717	Lung	0.9297	Brain_Caudate_basal_ganglia	27.9584	1.51006e-15	4.0014	-0.471897	2.08389	0.661375	0.677501	3
ENSG00000257727.5	CNPY2	0.456991	25	2	0.1993	Nerve_Tibial	0.6817	Small_Intestine_Terminal_Ileum	22.9407	2.392e-17	1.74586	-1.18732	1.28355	0.981824	0.566776	2
ENSG00000135828.11	RNASEL	0.45709	39	3	0.0506043	Artery_Tibial	0.990651	Thyroid	27.6036	1.22799e-15	1.53563	-1.06384	1.95482	0.0924202	0.773229	3
ENSG00000181638.17	ZFP41	0.457244	38	3	0.2545	Cells_EBV-transformed_lymphocytes	0.917	Brain_Anterior_cingulate_cortex_BA24	26.225	2.54792e-15	1.41663	-1.13949	0.98731	-0.300939	0.677958	3
ENSG00000117009.11	KMO	0.457265	39	2	0.117575	Vagina	0.865469	Testis	35.3203	8.82854e-16	1.40896	-0.169417	1.56503	1.09884	0.291588	2
ENSG00000179639.10	FCER1A	0.45731	43	4	0.103578	Vagina	0.8987	Liver	33.4376	8.95369e-16	1.98427	-1.62775	1.15351	-1.12878	0.619391	4
ENSG00000168703.5	WFDC12	0.45745	9	3	0.214355	Prostate	0.721325	Skin_Sun_Exposed_Lower_leg	5.73542	8.77508e-18	0.554664	-1.24168	0.92359	-0.502093	0.872534	3
ENSG00000259511.2	UBE2Q2L	0.45748	36	2	0.156648	Thyroid	0.9821	Pancreas	31.1797	6.86184e-16	2.52613	-1.41644	0.553239	-1.02747	0.413684	2
ENSG00000228573.1	RP11-279N8.1	0.4575	1	1	0.4575	Testis	0.4575	Testis	1	1	1	-0.74297	-0.74297	-0.74297	NA	1
ENSG00000122254.6	HS3ST2	0.457562	6	5	0.1151	Skin_Not_Sun_Exposed_Suprapubic	0.9937	Heart_Left_Ventricle	2.07214	9.37531e-19	0.87518	-1.57568	1.17299	0.213341	1.05272	5
ENSG00000167083.6	GNGT2	0.457656	46	5	0.004888	Adrenal_Gland	0.876576	Testis	27.4762	5.24158e-16	0.92898	-1.66632	2.81432	-0.126278	0.968427	5
ENSG00000153291.15	SLC25A27	0.457661	49	2	0.18752	Pancreas	0.567065	Testis	45.5302	2.34572e-15	2.35519	-1.31795	-0.572379	-1.09734	0.166628	2
ENSG00000162517.12	PEF1	0.457679	49	3	0.257	Colon_Transverse	0.936	Artery_Tibial	38.3362	1.89912e-15	3.19703	-1.13351	1.12413	-0.382305	0.690394	3
ENSG00000175054.14	ATR	0.457705	47	3	0.145235	Artery_Coronary	0.6561	Adrenal_Gland	29.757	1.0424e-15	3.98129	-1.45657	1.16068	-0.785335	0.488666	3
ENSG00000181072.11	CHRM2	0.457817	7	4	0.152385	Esophagus_Muscularis	0.8008	Heart_Atrial_Appendage	3.89706	4.66281e-17	0.362914	-1.43116	1.18908	-0.188591	0.937643	4
ENSG00000105647.16	PIK3R2	0.457878	33	6	0.202505	Esophagus_Muscularis	0.84648	Artery_Tibial	16.2918	1.40545e-15	0.57354	-1.16283	1.27445	0.51033	0.680335	6
ENSG00000077147.14	TM9SF3	0.457988	45	3	0.1723	Brain_Anterior_cingulate_cortex_BA24	0.9807	Adrenal_Gland	34.951	1.14988e-15	3.38444	-0.678744	1.36485	0.868311	0.615086	3
ENSG00000198792.12	TMEM184B	0.458123	48	4	0.1934	Brain_Frontal_Cortex_BA9	0.993996	Ovary	31.1848	3.59962e-16	2.14808	-1.12828	1.30059	0.341682	0.499581	4
ENSG00000241127.7	YAE1D1	0.458242	43	5	0.05334	Small_Intestine_Terminal_Ileum	0.9981	Adipose_Visceral_Omentum	29.7824	1.209e-15	1.14826	-1.40252	1.93216	0.297852	0.727075	5
ENSG00000267457.1	RP5-837J1.4	0.458274	40	1	0.2026	Artery_Aorta	0.453	Brain_Caudate_basal_ganglia	39.0541	4.30371e-16	39.0541	-1.27418	0.750423	0.699808	0.320118	1
ENSG00000099785.10	MARCH2	0.458415	49	2	0.525765	Kidney_Cortex	0.998836	Adipose_Subcutaneous	44.6637	4.41104e-15	1.94827	-0.460973	0.634484	0.0813867	0.299838	2
ENSG00000172116.21	CD8B	0.458421	31	3	0.125074	Lung	0.8834	Skin_Not_Sun_Exposed_Suprapubic	23.6343	6.09194e-16	1.69392	-0.411781	1.53382	0.965844	0.52045	3
ENSG00000106305.9	AIMP2	0.458426	43	5	0.07699	Kidney_Cortex	0.982981	Pancreas	25.9522	5.77348e-16	0.896218	-0.746112	1.76842	0.0845423	0.674663	5
ENSG00000100147.13	CCDC134	0.45843	34	3	0.1205	Liver	0.8825	Brain_Frontal_Cortex_BA9	28.1224	6.89786e-16	1.12841	-0.369306	1.55268	0.608331	0.57204	3
ENSG00000253496.2	RP11-13N12.1	0.4585	1	1	0.4585	Testis	0.4585	Testis	1	1	1	0.741319	0.741319	0.741319	NA	1
ENSG00000235292.1	RP4-796I8.1	0.458532	3	3	0.230487	Brain_Hippocampus	0.3495	Brain_Spinal_cord_cervical_c-1	1.68142	0.309354	0.309354	-1.1991	0.93556	-0.452937	1.20359	3
ENSG00000170166.5	HOXD4	0.458566	22	3	0.183052	Adipose_Visceral_Omentum	0.709955	Colon_Sigmoid	19.3231	2.10093e-17	0.99585	-1.33142	0.763609	-0.12625	0.804377	3
ENSG00000239572.1	RP11-451B8.1	0.4586	2	1	0.4586	Brain_Frontal_Cortex_BA9	0.4586	Brain_Frontal_Cortex_BA9	2	3.14018e-16	2	0.741154	0.741154	0.741154	0	1
ENSG00000164611.12	PTTG1	0.458605	21	5	0.1042	Esophagus_Mucosa	0.956	Thyroid	14.9223	1.04756e-17	0.672753	-1.62482	1.15791	0.313539	0.656483	5
ENSG00000142273.10	CBLC	0.45866	3	3	0.203108	Pancreas	0.968367	Thyroid	2.41368	0.20099	0.20099	0.0396562	1.27275	0.650428	0.616626	3
ENSG00000260760.1	PWRN3	0.45871	9	2	0.132429	Testis	0.3738	Pancreas	7.89397	1.0924e-17	0.724005	-1.50459	-0.889378	-1.15121	0.225545	2
ENSG00000226490.1	AC138647.1	0.458724	10	5	0.147157	Skin_Not_Sun_Exposed_Suprapubic	0.84	Brain_Substantia_nigra	4.2419	3.97909e-18	0.630914	-1.44965	1.34504	-0.251848	1.17178	5
ENSG00000100644.16	HIF1A	0.458781	38	2	0.1578	Artery_Tibial	0.814853	Skin_Not_Sun_Exposed_Suprapubic	36.1223	7.89081e-16	1.38459	-1.41251	0.966688	0.463628	0.736165	2
ENSG00000184478.6	OR56A3	0.4588	1	1	0.4588	Testis	0.4588	Testis	1	1	1	-0.740824	-0.740824	-0.740824	NA	1
ENSG00000260343.1	LINC01043	0.4589	1	1	0.4589	Testis	0.4589	Testis	1	1	1	-0.740659	-0.740659	-0.740659	NA	1
ENSG00000118689.14	FOXO3	0.459027	17	5	0.08308	Brain_Caudate_basal_ganglia	0.8557	Artery_Coronary	10.5749	1.6197e-18	0.371805	-1.21308	1.73309	-0.324234	0.982434	5
ENSG00000228586.1	AC005042.5	0.459066	2	2	0.3572	Skin_Not_Sun_Exposed_Suprapubic	0.923947	Skin_Sun_Exposed_Lower_leg	1.72944	0.270558	0.270558	-0.920714	-0.0954631	-0.508088	0.58354	2
ENSG00000253729.7	PRKDC	0.459091	16	2	0.3068	Brain_Frontal_Cortex_BA9	0.4287	Colon_Transverse	15.0062	6.02062e-17	0.993839	-0.791418	1.02196	0.908624	0.453344	2
ENSG00000136869.13	TLR4	0.459162	30	4	0.2475	Brain_Amygdala	0.9963	Nerve_Tibial	20.4487	6.39779e-16	0.89675	-1.15644	1.08212	-0.0818664	0.849748	4
ENSG00000130714.15	POMT1	0.459243	46	2	0.216683	Cells_Cultured_fibroblasts	0.9975	Adipose_Subcutaneous	39.9551	1.16355e-15	3.66663	-0.92359	1.2354	-0.0186613	0.421075	2
ENSG00000171847.10	FAM90A1	0.459311	4	3	0.1885	Artery_Coronary	0.8314	Cells_Cultured_fibroblasts	2.08341	3.92523e-17	0.91832	-1.31503	-0.212906	-0.871666	0.466809	3
ENSG00000169679.14	BUB1	0.4594	47	1	0.4594	Pituitary	0.4594	Adipose_Subcutaneous	47	2.00048e-15	47	-0.739835	-0.739835	-0.739835	8.96586e-17	1
ENSG00000174628.16	IQCK	0.459403	24	3	0.2174	Brain_Cortex	0.6576	Pancreas	21.8939	1.49391e-17	0.754196	-1.23347	0.866529	0.435613	0.743009	3
ENSG00000162129.12	CLPB	0.459428	49	1	0.147804	Brain_Substantia_nigra	0.995525	Heart_Left_Ventricle	47.4753	8.26005e-16	47.4753	-0.752085	1.44733	-0.204855	0.72725	1
ENSG00000168385.17	2002-09-01	0.459432	2	1	0.4285	Whole_Blood	0.4942	Cells_EBV-transformed_lymphocytes	1.98877	0.0112293	1.98877	-0.791761	-0.683644	-0.737703	0.0764503	1
ENSG00000227885.1	RP11-79N23.1	0.459443	39	3	0.1523	Small_Intestine_Terminal_Ileum	0.990861	Pancreas	22.0917	7.94268e-16	5.65765	-1.43145	1.18148	0.278049	0.766182	3
ENSG00000176108.9	CHMP6	0.459462	49	4	0.163545	Ovary	0.996086	Colon_Sigmoid	32.5425	3.2e-15	1.50078	-1.39325	1.27928	-0.236401	0.833508	4
ENSG00000103489.11	XYLT1	0.459487	23	10	0.06987	Skin_Sun_Exposed_Lower_leg	0.893057	Pancreas	9.83493	3.31511e-18	0.403765	-1.4325	1.81275	0.126707	0.89872	10
ENSG00000189159.15	HN1	0.459575	11	3	0.1275	Heart_Atrial_Appendage	0.9671	Minor_Salivary_Gland	7.48973	7.87445e-18	0.914058	-0.889006	1.52403	-0.189086	0.843859	3
ENSG00000127022.14	CANX	0.459589	44	3	0.1632	Cells_EBV-transformed_lymphocytes	0.984584	Cells_Cultured_fibroblasts	32.7705	5.91907e-16	1.63133	-1.07785	1.39439	0.26596	0.403038	3
ENSG00000146021.14	KLHL3	0.459592	31	5	0.117733	Esophagus_Mucosa	0.977	Esophagus_Gastroesophageal_Junction	19.7946	4.50618e-16	1.02832	-1.48895	1.56436	0.388912	0.868369	5
ENSG00000242536.1	RP11-290K4.2	0.4596	1	1	0.4596	Testis	0.4596	Testis	1	1	1	-0.739506	-0.739506	-0.739506	NA	1
ENSG00000231081.1	RP4-760C5.3	0.459619	27	3	0.137796	Minor_Salivary_Gland	0.895837	Stomach	10.9329	5.27984e-16	7.70287	-1.48405	1.22946	-0.455465	0.840636	3
ENSG00000166557.12	TMED3	0.45965	35	8	0.135423	Artery_Tibial	0.9261	Artery_Coronary	14.3661	3.48595e-16	0.617357	-1.49305	0.673232	-0.0307221	0.577556	8
ENSG00000164978.17	NUDT2	0.459676	49	3	0.368778	Thyroid	0.99824	Brain_Nucleus_accumbens_basal_ganglia	43.3684	1.42254e-15	1.76694	-0.898765	0.578556	-0.29794	0.426596	3
ENSG00000118922.17	KLF12	0.459733	30	7	0.0561439	Esophagus_Muscularis	0.9369	Adipose_Subcutaneous	18.5875	1.80571e-15	0.752583	-0.730802	1.90992	0.233537	0.737975	7
ENSG00000272791.1	RP11-464F9.22	0.459759	48	2	0.215005	Colon_Transverse	0.8339	Esophagus_Gastroesophageal_Junction	43.5215	6.64977e-16	4.40185	-1.23803	1.23992	0.423111	1.10078	2
ENSG00000198471.1	RTP2	0.4599	1	1	0.4599	Muscle_Skeletal	0.4599	Muscle_Skeletal	1	1	1	-0.739012	-0.739012	-0.739012	NA	1
ENSG00000100033.16	PRODH	0.459905	30	6	0.0480275	Skin_Not_Sun_Exposed_Suprapubic	0.997162	Muscle_Skeletal	13.6671	1.26326e-15	0.826459	-0.333575	1.97712	0.546494	0.657571	6
ENSG00000187735.13	TCEA1	0.459914	26	3	0.1204	Artery_Coronary	0.9566	Adrenal_Gland	15.2414	4.37137e-16	1.13443	-1.5531	1.5531	-0.165365	1.00079	3
ENSG00000198128.3	OR2L3	0.459964	6	3	0.122993	Brain_Cerebellum	0.4376	Brain_Hypothalamus	4.63065	5.05138e-18	0.304786	0.776252	1.54233	1.04097	0.293083	3
ENSG00000197713.14	RPE	0.45997	39	2	0.315	Breast_Mammary_Tissue	0.7958	Colon_Transverse	32.4207	4.31369e-16	5.36024	-0.547115	1.00479	-0.285411	0.534678	2
ENSG00000186472.19	PCLO	0.459994	19	5	0.110023	Esophagus_Muscularis	0.917	Adrenal_Gland	11.2822	3.20827e-17	0.917396	-1.59809	0.9619	-0.719154	0.646371	5
ENSG00000281991.1	TMEM265	0.46	2	1	0.46	Colon_Transverse	0.46	Nerve_Tibial	2	0	2	-0.738847	0.738847	1.11022e-16	1.04489	1
ENSG00000231705.1	RP11-432J24.2	0.460022	5	4	0.200438	Spleen	0.9104	Pituitary	2.25018	0.00216048	0.160536	-1.2803	0.135394	-0.32551	0.585243	4
ENSG00000273409.2	RP11-480C22.1	0.460041	4	3	0.176153	Artery_Aorta	0.7914	Testis	2.00737	2.40882e-16	0.958874	0.264493	1.35269	0.855633	0.447564	3
ENSG00000180104.15	EXOC3	0.460169	49	3	0.163328	Skin_Sun_Exposed_Lower_leg	0.983594	Breast_Mammary_Tissue	36.5316	3.57507e-15	4.24349	-1.34199	1.39397	0.254984	0.555786	3
ENSG00000175264.7	CHST1	0.460198	47	3	0.151935	Colon_Transverse	0.751213	Prostate	40.5778	1.06782e-15	2.5056	-0.578234	1.43273	0.690548	0.363563	3
ENSG00000173641.17	HSPB7	0.460234	48	5	0.0626769	Brain_Amygdala	0.9955	Esophagus_Mucosa	18.4398	5.51926e-16	0.868372	-1.48906	1.86148	0.315243	0.783376	5
ENSG00000196420.7	S100A5	0.460265	28	3	0.206438	Cells_EBV-transformed_lymphocytes	0.766094	Cells_Cultured_fibroblasts	23.0361	1.25503e-15	1.80662	-1.26342	0.329692	-0.954952	0.383301	3
ENSG00000272537.1	GS1-166A23.1	0.460306	4	2	0.2155	Brain_Caudate_basal_ganglia	0.5472	Brain_Spinal_cord_cervical_c-1	3.76249	0.000321765	0.171121	0.601961	1.23858	0.885518	0.327161	2
ENSG00000243708.10	PLA2G4B	0.460352	44	3	0.118437	Spleen	0.779871	Esophagus_Mucosa	35.689	5.39726e-16	1.31602	-1.09481	1.56137	1.03842	0.586054	3
ENSG00000255455.2	RP11-890B15.3	0.460358	49	5	0.208766	Esophagus_Gastroesophageal_Junction	0.995257	Whole_Blood	27.9714	2.45502e-15	0.987783	-0.477142	1.25697	0.130364	0.41008	5
ENSG00000172738.11	TMEM217	0.460428	47	2	0.227314	Testis	0.956226	Cells_Cultured_fibroblasts	44.4876	1.55284e-15	2.07881	-0.584476	1.20731	-0.399247	0.37242	2
ENSG00000180988.2	OR52N2	0.460526	8	3	0.1924	Breast_Mammary_Tissue	0.585495	Testis	4.84417	2.29306e-16	0.233107	-1.30351	-0.545376	-1.01994	0.256961	3
ENSG00000263618.5	RP11-527H14.4	0.460572	5	3	0.2624	Brain_Anterior_cingulate_cortex_BA24	0.949	Brain_Frontal_Cortex_BA9	3.85199	1.56627e-17	0.315122	-0.0639626	1.12074	0.312977	0.484277	3
ENSG00000234640.1	RP11-264E18.1	0.4606	1	1	0.4606	Testis	0.4606	Testis	1	1	1	-0.737859	-0.737859	-0.737859	NA	1
ENSG00000126353.3	CCR7	0.460627	26	6	0.1404	Brain_Caudate_basal_ganglia	0.8153	Adipose_Subcutaneous	15.7034	3.63185e-16	0.970491	-1.4743	1.06362	-0.40241	0.617732	6
ENSG00000197579.7	TOPORS	0.460671	46	6	0.0523	Heart_Left_Ventricle	0.9729	Esophagus_Muscularis	20.9033	2.92933e-16	1.30877	-1.94066	1.94066	-0.691765	1.21464	6
ENSG00000205301.11	MGAT4D	0.460713	1	1	0.460713	Testis	0.460713	Testis	1	1	1	-0.737673	-0.737673	-0.737673	NA	1
ENSG00000095303.14	PTGS1	0.460723	43	6	0.00484907	Thyroid	0.906169	Brain_Cortex	27.4083	4.37936e-16	0.990493	-1.53534	2.81689	0.196879	0.848721	6
ENSG00000171714.10	ANO5	0.460824	30	3	0.0787	Skin_Sun_Exposed_Lower_leg	0.9243	Uterus	25.7794	2.16806e-15	1.4653	-1.75828	0.865982	-0.972515	0.557325	3
ENSG00000161940.10	BCL6B	0.460826	45	1	0.123765	Brain_Nucleus_accumbens_basal_ganglia	0.773915	Small_Intestine_Terminal_Ileum	41.4988	3.40003e-15	41.4988	-1.00637	1.53916	0.365355	0.677643	1
ENSG00000184470.20	TXNRD2	0.460868	47	8	0.02957	Brain_Nucleus_accumbens_basal_ganglia	0.95094	Artery_Tibial	22.9217	2.15543e-15	0.813512	-1.87751	2.1758	0.281024	0.941858	8
ENSG00000226374.2	LINC01345	0.460968	10	3	0.1766	Brain_Hypothalamus	0.855683	Esophagus_Gastroesophageal_Junction	7.70901	3.22544e-17	0.994295	-1.09354	1.3513	-0.547696	0.763555	3
ENSG00000270659.1	RP11-105N14.1	0.461085	46	2	0.291419	Thyroid	0.998485	Heart_Left_Ventricle	42.2366	7.34591e-16	2.31228	-1.05501	0.00189835	-0.617601	0.287337	2
ENSG00000049759.17	NEDD4L	0.461087	30	5	0.0513865	Ovary	0.9784	Skin_Not_Sun_Exposed_Suprapubic	15.0558	1.45827e-15	1.04964	-1.94824	1.90299	-0.622545	1.24365	5
ENSG00000144550.12	CPNE9	0.461088	26	4	0.1597	Brain_Cerebellar_Hemisphere	0.7442	Pancreas	20.0371	4.49534e-16	0.958077	-1.40608	1.40608	0.290422	0.869845	4
ENSG00000176399.3	DMRTA1	0.461095	43	3	0.0604428	Testis	0.924906	Brain_Cerebellum	32.8635	5.61921e-16	2.16558	-0.9006	1.87755	0.803289	0.744881	3
ENSG00000275228.1	RP11-370I10.10	0.46114	22	3	0.04393	Brain_Cortex	0.41473	Colon_Sigmoid	19.6695	2.52972e-17	0.911378	-2.01476	-0.815598	-0.989806	0.253204	3
ENSG00000179593.15	ALOX15B	0.461269	21	6	0.07044	Cells_Cultured_fibroblasts	0.955625	Brain_Hippocampus	12.563	1.55989e-18	0.520974	-1.50393	1.80907	-0.117504	0.91423	6
ENSG00000229792.1	LINC00399	0.4613	1	1	0.4613	Testis	0.4613	Testis	1	1	1	0.736708	0.736708	0.736708	NA	1
ENSG00000139218.17	SCAF11	0.461325	45	3	0.1028	Skin_Not_Sun_Exposed_Suprapubic	0.960564	Testis	31.085	7.22695e-16	3.30821	-0.640266	1.63143	0.982685	0.718762	3
ENSG00000126231.13	PROZ	0.461368	45	4	0.123037	Muscle_Skeletal	0.95407	Cells_EBV-transformed_lymphocytes	34.3948	3.3651e-15	1.22774	-1.54215	1.16283	-0.867479	0.559318	4
ENSG00000156482.10	RPL30	0.461496	22	3	0.174064	Lung	0.89752	Brain_Frontal_Cortex_BA9	14.4643	8.37616e-18	1.90856	-0.712589	1.35926	0.594158	0.679722	3
ENSG00000109270.12	LAMTOR3	0.461535	47	4	0.0185533	Muscle_Skeletal	0.9896	Brain_Cortex	31.4464	5.79108e-16	3.14903	-0.714906	2.35439	0.0570101	0.674257	4
ENSG00000129535.12	NRL	0.461622	46	1	0.1869	Adipose_Subcutaneous	0.992532	Artery_Tibial	44.8117	4.36996e-15	44.8117	0.00936024	1.31981	0.744944	0.139215	1
ENSG00000181523.12	SGSH	0.461623	44	6	0.0148398	Heart_Atrial_Appendage	0.983609	Uterus	23.4126	1.3733e-15	0.87049	-1.40038	2.43627	0.666362	0.921201	6
ENSG00000168264.10	IRF2BP2	0.461702	4	3	0.4199	Brain_Cerebellar_Hemisphere	0.8193	Brain_Putamen_basal_ganglia	2.51917	3.38947e-16	0.165621	-0.806595	0.543189	-0.324612	0.639516	3
ENSG00000166863.11	TAC3	0.461726	42	3	0.1161	Brain_Cerebellum	0.999162	Artery_Coronary	31.4905	1.05728e-15	1.07864	-1.57136	0.613489	-0.41629	0.634018	3
ENSG00000161013.16	MGAT4B	0.461731	16	5	0.1122	Artery_Aorta	0.8249	Adipose_Visceral_Omentum	5.8175	1.64544e-18	0.459631	-1.0987	1.58838	0.682281	0.781167	5
ENSG00000256237.1	RP11-434C1.2	0.461773	1	1	0.461773	Artery_Tibial	0.461773	Artery_Tibial	1	1	1	0.73593	0.73593	0.73593	NA	1
ENSG00000116138.12	DNAJC16	0.461789	43	2	0.1447	Whole_Blood	0.996292	Brain_Cortex	34.8876	1.47597e-15	7.08658	-1.45851	0.641959	-0.200864	0.502105	2
ENSG00000224910.1	LINC01766	0.461814	1	1	0.461814	Testis	0.461814	Testis	1	1	1	-0.735863	-0.735863	-0.735863	NA	1
ENSG00000122862.4	SRGN	0.461828	33	3	0.1289	Liver	0.9894	Colon_Transverse	28.3752	4.73037e-16	1.02992	-1.51845	1.14406	0.141925	0.68434	3
ENSG00000156885.5	COX6A2	0.461877	39	3	0.1576	Brain_Hypothalamus	0.9414	Brain_Amygdala	29.5783	1.10975e-15	2.80619	-1.41319	1.41319	0.903874	0.830216	3
ENSG00000267521.1	RP11-87G24.6	0.46189	4	2	0.6467	Brain_Putamen_basal_ganglia	0.9856	Brain_Caudate_basal_ganglia	3.84814	1.66069e-16	0.151864	-0.458351	0.0180487	-0.220151	0.27505	2
ENSG00000123191.14	ATP7B	0.461958	49	2	0.131643	Brain_Hypothalamus	0.660514	Testis	42.404	6.2534e-16	4.24847	-0.439203	1.50765	0.9778	0.274071	2
ENSG00000020922.12	MRE11	0.46196	49	3	0.196465	Muscle_Skeletal	0.999442	Skin_Not_Sun_Exposed_Suprapubic	41.5594	1.15316e-15	2.9726	-1.29169	0.923401	0.26014	0.479111	3
ENSG00000171130.17	ATP6V0E2	0.461988	46	3	0.05636	Brain_Hippocampus	0.958259	Whole_Blood	31.2812	3.07436e-15	2.70961	-0.942572	1.90824	1.14503	0.567813	3
ENSG00000269037.1	LINC01838	0.4621	4	1	0.4621	Brain_Caudate_basal_ganglia	0.4621	Brain_Hippocampus	4	9.71783e-17	4	-0.735393	0.735393	0	0.849159	1
ENSG00000196230.12	TUBB	0.462104	32	2	0.215919	Testis	0.6787	Adipose_Subcutaneous	26.5778	1.4654e-15	5.42225	-1.2324	1.23745	-0.213038	0.662588	2
ENSG00000205693.3	MANSC4	0.462176	22	4	0.101869	Nerve_Tibial	0.9131	Esophagus_Gastroesophageal_Junction	15.9137	6.10616e-18	0.685284	-1.44878	1.63586	0.630798	1.11112	4
ENSG00000174442.11	ZWILCH	0.462281	36	3	0.1477	Minor_Salivary_Gland	0.9656	Heart_Atrial_Appendage	22.9571	9.88265e-16	4.29887	-1.4477	0.46742	-0.28324	0.723423	3
ENSG00000111670.14	GNPTAB	0.462349	45	3	0.151456	Brain_Hippocampus	0.976399	Pituitary	28.4574	8.35176e-16	2.9635	-1.43441	1.34014	-0.0638143	0.848965	3
ENSG00000185527.11	PDE6G	0.462396	39	5	0.06822	Uterus	0.975832	Heart_Atrial_Appendage	19.933	6.17883e-16	2.43113	-1.15742	1.82355	0.702541	0.758763	5
ENSG00000225173.1	XXbac-BPG308K3.5	0.4624	3	1	0.4624	Brain_Frontal_Cortex_BA9	0.4624	Brain_Hippocampus	3	1.28198e-16	3	-0.734901	0.734901	-0.244967	0.84859	1
ENSG00000228503.1	RP11-347D21.2	0.4625	1	1	0.4625	Testis	0.4625	Testis	1	1	1	-0.734737	-0.734737	-0.734737	NA	1
ENSG00000109452.12	INPP4B	0.46255	5	4	0.1079	Brain_Anterior_cingulate_cortex_BA24	0.967	Adipose_Visceral_Omentum	2.13236	3.19234e-17	0.663302	-0.0413712	1.6077	0.592539	0.666794	4
ENSG00000260101.1	RP11-568N6.1	0.462556	46	3	0.1342	Spleen	0.861429	Esophagus_Muscularis	35.7641	2.47798e-15	4.72645	-1.49774	1.10207	-0.113133	0.605536	3
ENSG00000101665.8	SMAD7	0.462571	32	5	0.04908	Esophagus_Muscularis	0.8954	Brain_Frontal_Cortex_BA9	18.153	4.05267e-16	0.988604	-1.02281	1.9679	0.298269	1.05771	5
ENSG00000198948.11	MFAP3L	0.462709	37	6	0.108521	Thyroid	0.99895	Esophagus_Gastroesophageal_Junction	18.0727	4.29824e-16	0.644609	-1.54976	1.60487	0.482994	0.834398	6
ENSG00000145996.11	CDKAL1	0.462761	42	6	0.2009	Skin_Not_Sun_Exposed_Suprapubic	0.978969	Cells_EBV-transformed_lymphocytes	15.9389	6.71454e-16	0.811247	-1.27899	0.954758	-0.442156	0.623293	6
ENSG00000228742.9	RP5-884M6.1	0.462846	2	2	0.2147	Testis	0.4352	Lung	1.60604	0.393957	0.393957	-0.780324	1.24074	0.23021	1.42911	2
ENSG00000121075.9	TBX4	0.462878	2	2	0.219	Adipose_Visceral_Omentum	0.7741	Skin_Not_Sun_Exposed_Suprapubic	1.09398	0.906019	0.906019	-0.287016	1.22919	0.471088	1.07212	2
ENSG00000031691.6	CENPQ	0.462898	45	2	0.1821	Colon_Transverse	0.662035	Brain_Hippocampus	40.344	1.14976e-15	4.02148	0.437105	1.33432	0.793584	0.287435	2
ENSG00000182613.1	OR2V2	0.4629	1	1	0.4629	Testis	0.4629	Testis	1	1	1	0.73408	0.73408	0.73408	NA	1
ENSG00000272248.1	RP3-406P24.4	0.462901	10	3	0.197617	Breast_Mammary_Tissue	0.63432	Pituitary	8.0353	7.10471e-18	0.457508	-0.917272	1.28837	0.452847	0.540519	3
ENSG00000249345.6	RP11-575F12.1	0.462918	5	3	0.2673	Colon_Sigmoid	0.724653	Spleen	2.98361	0.00025696	0.865909	-0.761803	1.1093	-0.296659	0.804361	3
ENSG00000167889.12	MGAT5B	0.462931	24	9	0.0399931	Artery_Tibial	0.8686	Brain_Nucleus_accumbens_basal_ganglia	13.3707	1.06062e-17	0.497164	-0.538112	2.05382	0.60076	0.647033	9
ENSG00000149289.10	ZC3H12C	0.463088	40	3	0.0935689	Adipose_Subcutaneous	0.9961	Brain_Nucleus_accumbens_basal_ganglia	21.8038	9.40144e-16	0.93371	-1.67686	1.44922	-0.336505	1.0353	3
ENSG00000079931.14	MOXD1	0.463113	46	6	0.165442	Heart_Left_Ventricle	0.986347	Brain_Cortex	28.1284	2.58723e-15	0.954984	-1.387	0.99528	-0.333073	0.546521	6
ENSG00000125772.12	GPCPD1	0.463181	45	6	0.0560539	Testis	0.9254	Nerve_Tibial	24.2458	7.01919e-16	0.981843	-1.41047	1.91062	0.60927	0.844736	6
ENSG00000144485.10	HES6	0.46319	38	3	0.1165	Breast_Mammary_Tissue	0.9604	Adrenal_Gland	30.7434	5.87001e-16	1.34284	-1.56964	1.37453	-0.334156	0.580897	3
ENSG00000187173.3	LCE2A	0.4632	4	1	0.4632	Small_Intestine_Terminal_Ileum	0.4632	Cells_Cultured_fibroblasts	4	0	4	-0.733588	-0.733588	-0.733588	1.11022e-16	1
ENSG00000242611.2	AC093627.8	0.463201	37	8	0.0250949	Esophagus_Muscularis	0.9385	Kidney_Cortex	19.1403	1.81173e-15	0.807894	-2.23994	0.941205	-0.431585	0.685945	8
ENSG00000254893.5	AC113404.1	0.463222	26	4	0.156916	Artery_Aorta	0.868203	Uterus	20.7065	5.54803e-16	0.918729	-1.41552	0.704905	0.285506	0.5496	4
ENSG00000100228.12	RAB36	0.463368	48	3	0.10487	Whole_Blood	0.999954	Brain_Cerebellum	36.6866	1.5339e-15	4.33656	-0.590881	1.62169	0.298115	0.556394	3
ENSG00000125089.16	SH3TC1	0.463394	34	5	0.06892	Cells_EBV-transformed_lymphocytes	0.933482	Kidney_Cortex	18.1875	1.76793e-15	1.00029	-1.81894	0.898536	-0.4992	0.812978	5
ENSG00000184571.13	PIWIL3	0.4634	1	1	0.4634	Testis	0.4634	Testis	1	1	1	-0.73326	-0.73326	-0.73326	NA	1
ENSG00000237651.6	C2orf74	0.463456	49	1	0.452652	Cells_EBV-transformed_lymphocytes	0.4828	Prostate	48.8086	8.9286e-16	48.8086	0.701806	0.751002	0.731722	0.0187873	1
ENSG00000131653.12	TRAF7	0.463466	8	4	0.3243	Brain_Hypothalamus	0.6106	Pituitary	5.32076	5.78905e-17	0.489788	0.509217	0.98566	0.843715	0.14723	4
ENSG00000139116.18	KIF21A	0.463483	49	5	0.0994328	Brain_Cerebellum	0.86974	Heart_Atrial_Appendage	24.9832	9.61277e-16	0.911628	-1.64761	1.07965	-0.759373	0.738526	5
ENSG00000129194.7	SOX15	0.463538	23	4	0.234	Brain_Anterior_cingulate_cortex_BA24	0.9261	Brain_Hypothalamus	12.8969	5.02006e-18	0.476046	-1.19012	1.19012	-0.736357	0.640557	4
ENSG00000163884.3	KLF15	0.463542	2	2	0.3239	Heart_Atrial_Appendage	0.61106	Cells_Cultured_fibroblasts	1.22638	0.773618	0.773618	0.50856	0.986475	0.747518	0.337937	2
ENSG00000213279.2	RP1-29C18.9	0.46357	23	4	0.132	Artery_Tibial	0.8495	Kidney_Cortex	15.0713	4.70979e-18	0.829879	-0.903426	1.50626	-0.320444	0.65525	4
ENSG00000092108.20	SCFD1	0.463628	46	3	0.114948	Brain_Cerebellar_Hemisphere	0.842	Artery_Aorta	38.1655	9.17108e-16	2.61608	-1.57634	1.509	0.384912	1.05454	3
ENSG00000256162.2	SMLR1	0.463771	17	3	0.114541	Kidney_Cortex	0.824138	Artery_Coronary	12.6309	2.34751e-17	0.936547	-1.26436	1.57811	0.5892	1.04439	3
ENSG00000158019.20	BRE	0.463787	47	3	0.200919	Brain_Amygdala	0.635	Esophagus_Mucosa	34.0947	9.61245e-16	5.24242	0.474701	1.27894	1.10866	0.225802	3
ENSG00000177311.11	ZBTB38	0.463838	23	5	0.0659599	Whole_Blood	0.3382	Adipose_Visceral_Omentum	15.2731	3.0147e-18	0.662324	-1.8387	1.79083	-0.933162	1.12671	5
ENSG00000254401.1	RP11-179A10.1	0.463873	23	7	0.0395669	Breast_Mammary_Tissue	0.9339	Colon_Sigmoid	11.1178	1.1748e-17	0.600553	-2.05824	0.886218	-1.09261	1.00251	7
ENSG00000120868.13	APAF1	0.463887	32	7	0.06214	Artery_Tibial	0.711607	Stomach	13.8693	1.26598e-15	0.550571	-1.25164	1.8653	0.713263	0.855657	7
ENSG00000105877.17	DNAH11	0.463931	44	6	0.0693225	Nerve_Tibial	0.987627	Artery_Tibial	28.7113	1.44816e-15	1.10065	-1.10814	1.81631	0.766974	0.888132	6
ENSG00000145216.15	FIP1L1	0.463932	45	4	0.116484	Brain_Hypothalamus	0.8555	Muscle_Skeletal	23.9451	8.77487e-16	1.496	-1.56971	0.973107	-0.467282	0.774733	4
ENSG00000233220.3	LINC00167	0.463933	3	3	0.419	Adipose_Visceral_Omentum	0.9676	Testis	1.88501	0.12056	0.12056	-0.614931	0.808157	0.0508691	0.715942	3
ENSG00000143858.11	SYT2	0.463935	22	5	0.0774847	Testis	0.9439	Artery_Coronary	17.64	3.93973e-18	0.663988	-1.76547	1.46033	-0.0206888	1.39564	5
ENSG00000104549.11	SQLE	0.463984	30	2	0.3243	Uterus	0.770543	Heart_Left_Ventricle	28.2196	2.75299e-15	1.01242	-0.748763	0.98566	0.686827	0.29872	2
ENSG00000179523.4	EIF3J-AS1	0.463989	49	2	0.0732284	Liver	0.797444	Thyroid	37.782	3.64382e-16	10.1625	-1.7914	0.256656	-0.811426	0.320593	2
ENSG00000117758.13	STX12	0.464	1	1	0.464	Colon_Sigmoid	0.464	Colon_Sigmoid	1	1	1	-0.732276	-0.732276	-0.732276	NA	1
ENSG00000097021.19	ACOT7	0.464041	46	3	0.1002	Cells_EBV-transformed_lymphocytes	0.990106	Breast_Mammary_Tissue	29.7585	7.01323e-16	2.5582	-1.29477	1.64388	-0.1307	0.489154	3
ENSG00000270457.1	RP11-467C18.1	0.464052	35	3	0.10578	Brain_Hypothalamus	0.623317	Stomach	27.9346	1.02401e-15	1.40126	-0.832129	1.61746	0.910322	0.406529	3
ENSG00000040199.18	PHLPP2	0.464066	49	4	0.187853	Brain_Cerebellar_Hemisphere	0.979357	Pituitary	36.2206	8.52443e-16	1.44862	-1.2612	1.31696	0.56176	0.545104	4
ENSG00000160932.10	LY6E	0.464083	48	3	0.00279399	Cells_EBV-transformed_lymphocytes	0.86989	Prostate	27.3433	2.62144e-15	8.4481	-2.98954	2.14635	0.261144	0.929655	3
ENSG00000166415.14	WDR72	0.464085	19	4	0.1411	Esophagus_Mucosa	0.983	Colon_Transverse	15.2622	4.42525e-17	0.626554	-0.974571	1.47171	0.0112582	0.518865	4
ENSG00000221886.3	ZBED8	0.464088	43	3	0.08359	Brain_Cerebellar_Hemisphere	0.56169	Muscle_Skeletal	34.5196	1.50358e-15	2.943	-1.73023	0.677482	-1.03592	0.55148	3
ENSG00000144668.11	ITGA9	0.464098	25	7	0.1247	Cells_Cultured_fibroblasts	0.945989	Whole_Blood	10.4934	3.36908e-19	0.394364	-1.09276	1.53534	0.33596	0.701428	7
ENSG00000267401.1	RP11-396N11.1	0.4641	1	1	0.4641	Testis	0.4641	Testis	1	1	1	-0.732112	-0.732112	-0.732112	NA	1
ENSG00000054148.17	PHPT1	0.464559	38	2	0.4436	Brain_Cortex	0.980617	Heart_Left_Ventricle	33.4169	1.60765e-15	2.23686	-0.766128	0.766128	-0.136132	0.53798	2
ENSG00000259448.2	RP11-16E12.1	0.464631	38	7	0.05265	Brain_Cerebellar_Hemisphere	0.9872	Adipose_Visceral_Omentum	14.9129	6.66476e-16	0.903607	-1.93778	1.30412	0.0643069	0.701298	7
ENSG00000132313.14	MRPL35	0.464663	49	4	0.02745	Esophagus_Gastroesophageal_Junction	0.9959	Muscle_Skeletal	31.7645	3.12181e-15	1.58052	-1.36549	2.20506	1.17053	0.824185	4
ENSG00000203546.7	RP11-176H8.1	0.464697	47	1	0.02119	Minor_Salivary_Gland	0.9441	Spleen	44.1894	6.1399e-16	44.1894	-2.30458	-0.0701177	-0.725297	0.363742	1
ENSG00000265552.1	RP11-958F21.3	0.4647	1	1	0.4647	Testis	0.4647	Testis	1	1	1	-0.73113	-0.73113	-0.73113	NA	1
ENSG00000144231.10	POLR2D	0.464708	49	3	0.171432	Muscle_Skeletal	0.925284	Cells_EBV-transformed_lymphocytes	44.0126	8.00908e-16	1.57437	-0.676968	1.36762	0.870215	0.417651	3
ENSG00000205634.6	LINC00898	0.464714	3	2	0.262	Testis	0.4403	Skin_Not_Sun_Exposed_Suprapubic	2.09946	2.53643e-16	0.900544	-0.771687	1.12168	-0.140566	1.09313	2
ENSG00000243572.1	LINC02017	0.464723	3	2	0.2204	Cells_Cultured_fibroblasts	0.7459	Skin_Not_Sun_Exposed_Suprapubic	2.029	0	0.971001	0.32405	1.22547	0.624522	0.520432	2
ENSG00000189229.10	AC069277.2	0.464753	2	1	0.4626	Testis	0.4763	Thyroid	1.9585	0.041497	1.9585	-0.734572	-0.712266	-0.723419	0.0157729	1
ENSG00000142449.12	FBN3	0.464802	18	6	0.05226	Brain_Caudate_basal_ganglia	0.502	Colon_Sigmoid	11.407	6.74446e-17	0.390248	-1.82771	1.94099	0.150003	1.59021	6
ENSG00000278071.1	RP11-736N17.10	0.464807	45	3	0.03709	Esophagus_Muscularis	0.992631	Brain_Hippocampus	23.9358	4.92549e-16	2.94589	-0.53277	2.08477	0.877685	0.798864	3
ENSG00000187260.15	WDR86	0.464891	46	6	0.129572	Esophagus_Muscularis	0.987253	Skin_Sun_Exposed_Lower_leg	30.8999	3.03209e-15	1.06791	-1.51579	0.648441	-0.37541	0.495306	6
ENSG00000197409.7	HIST1H3D	0.4649	27	2	0.2755	Artery_Coronary	0.8369	Prostate	24.798	2.3239e-15	1.37317	-1.09048	1.06339	0.0720126	0.393517	2
ENSG00000137766.16	UNC13C	0.464944	22	8	0.144836	Muscle_Skeletal	0.907352	Brain_Caudate_basal_ganglia	9.88834	1.34651e-17	0.439364	-1.25936	1.45802	-0.138267	0.778954	8
ENSG00000248112.1	RP11-78C3.1	0.465	1	1	0.465	Testis	0.465	Testis	1	1	1	-0.730639	-0.730639	-0.730639	NA	1
ENSG00000106049.8	HIBADH	0.465046	45	5	0.0609066	Pituitary	0.994054	Artery_Aorta	22.5648	2.15854e-15	2.61152	-1.64096	1.87417	0.73222	0.624158	5
ENSG00000123610.4	TNFAIP6	0.465049	38	6	0.01748	Testis	0.7579	Artery_Coronary	23.7978	8.30305e-16	0.815468	-2.37645	1.12663	-0.793384	0.833091	6
ENSG00000186468.12	RPS23	0.465056	49	1	0.1719	Heart_Left_Ventricle	0.8945	Esophagus_Mucosa	47.9277	1.74681e-15	47.9277	-1.36612	-0.132612	-0.722603	0.253368	1
ENSG00000170989.8	S1PR1	0.465123	26	6	0.09235	Adrenal_Gland	0.9667	Pancreas	17.1179	1.31867e-15	0.798791	-1.68313	1.45275	-0.966772	0.576971	6
ENSG00000124571.17	XPO5	0.465182	46	2	0.222814	Whole_Blood	0.7284	Brain_Anterior_cingulate_cortex_BA24	44.1752	4.36375e-15	1.82477	-1.14068	1.21908	0.333861	0.256722	2
ENSG00000162782.15	TDRD5	0.465189	39	2	0.244177	Testis	0.895345	Brain_Substantia_nigra	37.0543	1.04355e-15	1.31741	-1.16461	0.922247	-0.925038	0.360214	2
ENSG00000111786.8	SRSF9	0.465192	17	3	0.161	Adipose_Subcutaneous	0.7521	Cells_Cultured_fibroblasts	10.7259	2.23614e-17	1.38994	-1.40172	1.40172	0.0749498	0.910887	3
ENSG00000141385.9	AFG3L2	0.465193	47	2	0.129725	Skin_Sun_Exposed_Lower_leg	0.580918	Brain_Cerebellum	29.477	6.04929e-16	16.7275	-1.17007	1.51519	0.116911	0.898848	2
ENSG00000121406.8	ZNF549	0.465234	21	5	0.1429	Brain_Spinal_cord_cervical_c-1	0.9937	Brain_Cortex	10.9819	4.04906e-17	0.439138	-0.100056	1.46508	0.628918	0.596522	5
ENSG00000130717.12	UCK1	0.465248	44	5	0.05567	Skin_Not_Sun_Exposed_Suprapubic	0.999718	Cells_EBV-transformed_lymphocytes	24.3709	2.15699e-15	0.856294	-1.91361	1.91361	-0.307113	1.37406	5
ENSG00000275385.1	CCL18	0.465301	32	2	0.168046	Esophagus_Muscularis	0.9458	Artery_Aorta	25.7897	4.49566e-16	4.93848	0.067982	1.37851	0.685118	0.416688	2
ENSG00000153561.12	RMND5A	0.465301	6	2	0.292259	Brain_Cerebellar_Hemisphere	0.498839	Thyroid	4.8976	8.49443e-33	0.979144	-1.05318	0.865617	-0.0628099	0.9529	2
ENSG00000259345.5	RP11-624L4.1	0.465318	16	7	0.05395	Prostate	0.8447	Pituitary	7.18832	1.91809e-17	0.651443	-1.92724	1.92724	-0.30733	0.824342	7
ENSG00000164309.14	CMYA5	0.465368	18	10	0.0777881	Thyroid	0.867909	Muscle_Skeletal	8.48117	7.27861e-17	0.394979	-1.03215	1.76367	0.723457	0.701659	10
ENSG00000174775.16	HRAS	0.465605	47	3	0.079124	Muscle_Skeletal	0.944	Brain_Spinal_cord_cervical_c-1	35.006	3.44726e-15	2.75991	-1.2089	1.75579	0.934726	0.564794	3
ENSG00000242107.2	LINC01100	0.465646	1	1	0.465646	Esophagus_Mucosa	0.465646	Esophagus_Mucosa	1	1	1	0.729581	0.729581	0.729581	NA	1
ENSG00000076928.17	ARHGEF1	0.4657	2	1	0.4657	Thyroid	0.4657	Whole_Blood	2	0	2	-0.729493	-0.729493	-0.729493	1.11022e-16	1
ENSG00000126883.16	NUP214	0.465726	35	4	0.05279	Cells_Cultured_fibroblasts	0.966534	Minor_Salivary_Gland	25.7746	9.89379e-16	0.915383	-0.86416	1.93663	0.393846	0.568331	4
ENSG00000213366.12	GSTM2	0.465745	41	8	0.0473704	Esophagus_Muscularis	0.961569	Adrenal_Gland	18.4512	1.76155e-15	0.781241	-1.98297	1.33356	-0.345609	0.828514	8
ENSG00000137710.14	RDX	0.465777	31	5	0.0632	Brain_Putamen_basal_ganglia	0.8285	Adipose_Visceral_Omentum	19.0948	5.09097e-16	0.992734	-1.85778	1.85778	-0.851096	1.07822	5
ENSG00000110375.2	UPK2	0.465796	3	3	0.1326	Spleen	0.8197	Pituitary	1.48518	0.530088	0.530088	-1.50393	-0.227931	-0.659322	0.731507	3
ENSG00000155158.20	TTC39B	0.465804	45	8	0.03031	Brain_Hippocampus	0.997671	Adipose_Visceral_Omentum	18.0343	4.49127e-16	0.631133	-2.16602	2.16602	0.200717	1.10535	8
ENSG00000133561.15	GIMAP6	0.465815	11	3	0.1494	Vagina	0.7947	Esophagus_Mucosa	8.94749	1.02911e-17	0.635515	-1.44165	-0.260212	-0.436778	0.346721	3
ENSG00000111707.11	SUDS3	0.465824	41	4	0.0671583	Pancreas	0.8819	Artery_Aorta	23.5208	9.90193e-16	1.69712	-1.83061	0.286755	-1.06041	0.526175	4
ENSG00000272341.1	RP1-151F17.2	0.465974	33	3	0.223131	Spleen	0.858328	Pituitary	24.308	5.54639e-16	2.68923	-1.21825	0.730311	-0.410932	0.501498	3
ENSG00000205089.7	CCNI2	0.46601	47	1	0.287274	Adrenal_Gland	0.781499	Cells_EBV-transformed_lymphocytes	45.3785	4.42432e-15	45.3785	-1.06412	0.790415	-0.13655	0.74309	1
ENSG00000138286.14	FAM149B1	0.466214	48	1	0.372289	Nerve_Tibial	0.4913	Brain_Anterior_cingulate_cortex_BA24	46.8125	1.19768e-15	46.8125	-0.892193	-0.688243	-0.720076	0.0525307	1
ENSG00000235281.1	RP11-526P5.2	0.466303	1	1	0.466303	Testis	0.466303	Testis	1	1	1	0.728508	0.728508	0.728508	NA	1
ENSG00000009950.15	MLXIPL	0.466355	46	4	0.0878162	Nerve_Tibial	0.8706	Brain_Anterior_cingulate_cortex_BA24	25.0111	7.64717e-16	2.03999	-1.70703	0.706859	-0.778367	0.579255	4
ENSG00000131055.4	COX4I2	0.466363	43	1	0.195484	Brain_Hippocampus	0.7126	Brain_Cerebellum	42.0292	1.55812e-15	42.0292	0.368366	1.29452	0.720468	0.167701	1
ENSG00000282160.1	AF067845.2	0.4664	1	1	0.4664	Testis	0.4664	Testis	1	1	1	-0.728349	-0.728349	-0.728349	NA	1
ENSG00000167971.15	CASKIN1	0.466401	39	4	0.0503619	Testis	0.9246	Brain_Cerebellum	27.1832	9.4856e-16	1.02291	-0.190065	1.95688	0.98236	0.392158	4
ENSG00000132938.19	MTUS2	0.46647	7	5	0.1088	Skin_Not_Sun_Exposed_Suprapubic	0.9987	Brain_Cerebellum	3.36321	0.0013725	0.497409	-0.744953	1.60361	0.297493	0.881798	5
ENSG00000197183.14	NOL4L	0.466485	33	2	0.129483	Brain_Cortex	0.834325	Artery_Coronary	24.2966	1.09151e-15	7.71555	0.209158	1.51615	0.951468	0.277642	2
ENSG00000149499.11	EML3	0.466583	46	1	0.3678	Adipose_Subcutaneous	0.944068	Nerve_Tibial	44.0827	6.64997e-16	44.0827	-0.0922448	0.900602	0.707757	0.266611	1
ENSG00000055208.18	TAB2	0.466634	32	8	0.1279	Stomach	0.9084	Adipose_Visceral_Omentum	16.7031	5.64895e-16	0.583367	-1.52244	0.766633	-0.383186	0.795054	8
ENSG00000225556.1	C2CD4D	0.466663	24	4	0.1283	Stomach	0.7481	Colon_Sigmoid	16.0456	1.39377e-17	0.827644	-0.82319	1.52084	1.00777	0.579709	4
ENSG00000157540.19	DYRK1A	0.466664	46	3	0.313167	Brain_Cerebellum	0.990612	Cells_Cultured_fibroblasts	36.5574	5.70884e-16	2.81383	-0.99302	1.0086	-0.542447	0.578803	3
ENSG00000107625.12	DDX50	0.466677	49	6	0.07679	Brain_Hypothalamus	0.9001	Breast_Mammary_Tissue	32.2085	2.00714e-15	1.10108	-1.54112	1.76962	-0.758657	0.985651	6
ENSG00000273507.4	RP11-50D16.4	0.466773	22	3	0.1806	Uterus	0.9058	Adrenal_Gland	16.2954	2.29018e-17	1.48637	-1.33891	0.617204	-0.0225103	0.447702	3
ENSG00000233154.5	LINC01762	0.466789	12	5	0.0772205	Colon_Transverse	0.879825	Prostate	7.9866	5.57094e-18	0.7997	-1.15914	1.76705	0.178615	0.96028	5
ENSG00000158089.14	GALNT14	0.466862	20	15	0.05942	Breast_Mammary_Tissue	0.966886	Adipose_Subcutaneous	6.36242	1.51609e-16	0.249574	-1.88507	1.3423	-0.50033	0.830491	15
ENSG00000002330.13	BAD	0.467074	46	2	0.0938633	Heart_Atrial_Appendage	0.713613	Pancreas	43.2288	2.77338e-15	1.91567	0.367008	1.67536	0.61534	0.19477	2
ENSG00000168890.13	TMEM150A	0.467088	18	2	0.2355	Brain_Caudate_basal_ganglia	0.6228	Heart_Atrial_Appendage	15.7529	1.99226e-17	1.63835	-1.18631	-0.491886	-0.899348	0.29621	2
ENSG00000171132.13	PRKCE	0.467104	27	7	0.2015	Adipose_Subcutaneous	0.970732	Cells_Cultured_fibroblasts	19.6364	1.71988e-15	0.738045	-1.27729	1.21578	0.0654992	0.615225	7
ENSG00000108375.12	RNF43	0.467144	28	2	0.2706	Lung	0.734837	Brain_Cerebellum	19.4425	1.61828e-15	7.77053	-1.10168	1.00416	0.178984	0.648794	2
ENSG00000155636.14	RBM45	0.467179	47	3	0.177061	Brain_Frontal_Cortex_BA9	0.960708	Esophagus_Muscularis	33.4842	8.83577e-16	2.5055	-1.34986	0.871177	0.0562369	0.435991	3
ENSG00000187122.16	SLIT1	0.467218	32	7	0.1046	Brain_Cerebellum	0.9686	Brain_Caudate_basal_ganglia	21.6841	2.11364e-15	0.832159	-1.62295	1.59434	0.627602	0.602377	7
ENSG00000118707.9	TGIF2	0.4673	2	1	0.4673	Adipose_Subcutaneous	0.4673	Esophagus_Mucosa	2	0	2	-0.726879	0.726879	-1.11022e-16	1.02796	1
ENSG00000011132.11	APBA3	0.467315	37	4	0.0919803	Liver	0.863617	Heart_Left_Ventricle	21.5609	8.74011e-16	1.18449	-1.5514	1.68504	0.392485	1.11524	4
ENSG00000263264.1	CTB-133G6.1	0.467345	41	2	0.06197	Kidney_Cortex	0.9104	Skin_Not_Sun_Exposed_Suprapubic	35.0694	5.84226e-16	3.87962	-1.86651	1.77894	0.00466554	0.514939	2
ENSG00000187954.12	CYHR1	0.46741	40	2	0.2762	Brain_Caudate_basal_ganglia	0.914805	Muscle_Skeletal	35.1231	1.9019e-15	2.12223	-1.0889	0.800537	-0.462632	0.521842	2
ENSG00000102897.9	LYRM1	0.467411	8	5	0.1173	Artery_Aorta	0.8927	Esophagus_Mucosa	2.54536	7.99428e-17	0.312542	-1.56621	0.901542	-0.3272	0.955584	5
ENSG00000268416.1	CTD-2626G11.2	0.467496	15	7	0.11793	Prostate	0.861935	Skin_Sun_Exposed_Lower_leg	5.42543	3.37157e-17	0.235041	-1.32764	1.56352	0.178868	0.81061	7
ENSG00000135312.6	HTR1B	0.467511	38	3	0.1348	Stomach	0.9685	Brain_Cerebellum	26.2819	2.23854e-15	1.98715	-0.517949	1.49544	0.652995	0.553562	3
ENSG00000205795.4	CYS1	0.467529	42	6	0.0598109	Minor_Salivary_Gland	0.9225	Stomach	25.9773	1.18151e-15	0.947381	-1.88218	1.76593	0.823634	1.20123	6
ENSG00000168505.6	GBX2	0.467562	8	3	0.1433	Brain_Amygdala	0.7209	Brain_Cerebellum	4.54474	1.28434e-17	0.657885	-1.46361	-0.357256	-0.831787	0.452824	3
ENSG00000234104.1	RP5-1177M21.1	0.467563	11	2	0.18033	Brain_Nucleus_accumbens_basal_ganglia	0.3872	Brain_Cortex	10.0504	5.3178e-18	0.615656	0.864706	1.33974	1.17346	0.214459	2
ENSG00000103356.15	EARS2	0.467592	48	3	0.1648	Adipose_Visceral_Omentum	0.938061	Skin_Not_Sun_Exposed_Suprapubic	40.0977	6.36369e-16	2.48447	-0.691438	1.38911	0.454486	0.452354	3
ENSG00000125492.9	BARHL1	0.4676	1	1	0.4676	Testis	0.4676	Testis	1	1	1	-0.72639	-0.72639	-0.72639	NA	1
ENSG00000258735.1	LINC00637	0.467607	18	2	0.214586	Thyroid	0.2494	Brain_Cerebellar_Hemisphere	17.3395	6.05694e-19	0.613018	-1.24105	-1.15181	-1.18668	0.0374606	2
ENSG00000134884.13	ARGLU1	0.467617	44	3	0.1742	Esophagus_Gastroesophageal_Junction	0.963127	Brain_Cerebellum	28.1848	2.67719e-15	0.944151	-1.35883	0.932811	-0.693671	0.585165	3
ENSG00000135709.12	KIAA0513	0.467775	44	6	0.02614	Heart_Left_Ventricle	0.9014	Artery_Aorta	23.3739	2.2316e-15	1.02593	-2.22413	-0.123893	-1.13493	0.549424	6
ENSG00000141560.14	FN3KRP	0.467855	48	2	0.0891302	Heart_Left_Ventricle	0.879408	Brain_Hippocampus	41.6484	8.3994e-16	3.68041	-1.03365	1.7	0.808794	0.419135	2
ENSG00000162139.9	NEU3	0.467965	44	4	0.01837	Testis	0.975265	Adrenal_Gland	26.3212	4.35798e-16	0.928356	-1.07539	2.35807	0.0857015	0.574372	4
ENSG00000170684.8	ZNF296	0.468006	47	7	0.04225	Brain_Hypothalamus	0.919842	Brain_Cerebellar_Hemisphere	20.1642	1.22491e-15	0.748338	-1.10861	2.03105	0.258496	0.853207	7
ENSG00000122507.20	BBS9	0.468028	46	3	0.08926	Skin_Not_Sun_Exposed_Suprapubic	0.994068	Prostate	26.9352	8.9452e-16	6.62169	-1.26462	1.69931	0.238	0.652093	3
ENSG00000187514.16	PTMA	0.468048	34	2	0.199371	Esophagus_Mucosa	0.9807	Skin_Not_Sun_Exposed_Suprapubic	31.0565	1.74166e-15	1.4139	-1.28335	0.805034	0.56732	0.605367	2
ENSG00000187736.12	NHEJ1	0.468083	48	3	0.1174	Brain_Cerebellar_Hemisphere	0.952968	Muscle_Skeletal	37.2828	6.55559e-16	1.75291	-1.56578	0.147112	-0.704182	0.495446	3
ENSG00000103043.14	VAC14	0.468106	38	2	0.01857	Muscle_Skeletal	0.8317	Artery_Coronary	30.7391	9.06783e-16	5.86964	-0.624499	2.35405	-0.294307	0.706716	2
ENSG00000198929.12	NOS1AP	0.468125	28	6	0.04591	Brain_Cerebellar_Hemisphere	0.9672	Esophagus_Muscularis	18.2231	1.77278e-15	0.82037	-0.962896	1.99622	0.0216444	0.651494	6
ENSG00000184502.3	GAST	0.468183	4	2	0.2208	Brain_Amygdala	0.8444	Brain_Anterior_cingulate_cortex_BA24	2.75704	3.47014e-18	1.24002	-1.2244	0.560556	-0.264096	0.732904	2
ENSG00000257741.5	LINC01490	0.468241	2	2	0.2448	Cells_Cultured_fibroblasts	0.4381	Testis	1.33821	0.661788	0.661788	-1.16307	-0.775406	-0.969239	0.274122	2
ENSG00000259724.1	LINC01581	0.4683	3	1	0.4683	Esophagus_Gastroesophageal_Junction	0.4683	Esophagus_Gastroesophageal_Junction	3	0	3	-0.725248	0.725248	-0.241749	0.837444	1
ENSG00000139574.8	NPFF	0.468365	15	4	0.1781	Pituitary	0.96237	Testis	11.332	2.10994e-18	0.816121	-0.781004	1.34663	-0.468784	0.607816	4
ENSG00000229647.1	MYOSLID	0.46845	12	4	0.1387	Colon_Transverse	0.6591	Artery_Aorta	6.44255	2.30578e-17	0.855279	-1.07008	1.48065	-0.297849	0.850725	4
ENSG00000278916.1	CEP83-AS1	0.46849	34	4	0.09562	Minor_Salivary_Gland	0.999424	Muscle_Skeletal	15.5848	2.11002e-16	0.543672	-1.66647	1.66647	0.173729	0.659585	4
ENSG00000169271.2	HSPB3	0.468499	34	1	0.3784	Esophagus_Mucosa	0.675905	Lung	32.3791	5.09506e-16	32.3791	-0.880848	0.880848	0.4348	0.592998	1
ENSG00000259306.2	RP11-108K3.2	0.4685	1	1	0.4685	Skin_Sun_Exposed_Lower_leg	0.4685	Skin_Sun_Exposed_Lower_leg	1	1	1	-0.724922	-0.724922	-0.724922	NA	1
ENSG00000225039.1	LINC01058	0.468505	21	2	0.0591967	Nerve_Tibial	0.5923	Artery_Aorta	17.3213	1.94421e-17	2.98305	-1.88673	-0.535506	-1.03247	0.308655	2
ENSG00000177303.9	CASKIN2	0.468511	44	4	0.0557703	Artery_Tibial	0.999764	Thyroid	23.0579	7.06051e-16	4.36004	-1.13537	1.91283	-0.421754	0.775614	4
ENSG00000257634.1	RP11-850F7.7	0.468526	1	1	0.468526	Skin_Sun_Exposed_Lower_leg	0.468526	Skin_Sun_Exposed_Lower_leg	1	1	1	0.72488	0.72488	0.72488	NA	1
ENSG00000267100.1	ILF3-AS1	0.46859	49	2	0.3338	Artery_Coronary	0.955825	Brain_Cortex	44.3922	6.76832e-16	4.42262	-0.892173	0.966488	0.643234	0.407665	2
ENSG00000263574.1	CTD-2532D12.4	0.4687	1	1	0.4687	Spleen	0.4687	Spleen	1	1	1	-0.724596	-0.724596	-0.724596	NA	1
ENSG00000184792.15	OSBP2	0.468701	22	7	0.0480517	Esophagus_Gastroesophageal_Junction	0.9167	Lung	7.2213	5.60391e-17	0.722971	-1.60907	1.97691	0.364163	0.864524	7
ENSG00000163738.18	MTHFD2L	0.468724	2	2	0.2652	Brain_Cerebellum	0.5947	Nerve_Tibial	1.00766	0.992345	0.992345	-0.532038	1.11418	0.291074	1.16405	2
ENSG00000105373.18	GLTSCR2	0.468759	40	3	0.0763889	Brain_Cerebellar_Hemisphere	0.9765	Heart_Atrial_Appendage	20.9834	8.83024e-16	8.98475	-1.47298	1.77203	0.320304	0.828272	3
ENSG00000112139.14	MDGA1	0.468779	49	4	0.1473	Brain_Cerebellar_Hemisphere	0.993423	Skin_Sun_Exposed_Lower_leg	37.6233	2.39236e-15	1.35663	-1.06137	1.44913	-0.316098	0.512716	4
ENSG00000163875.15	MEAF6	0.468787	47	4	0.118268	Brain_Caudate_basal_ganglia	0.991243	Ovary	35.0553	1.79553e-15	1.34099	-1.56208	1.21474	-0.345153	0.504931	4
ENSG00000255260.1	CTD-3224I3.3	0.468818	7	5	0.0557695	Breast_Mammary_Tissue	0.8527	Artery_Tibial	4.04529	0.00338313	0.400932	-1.91283	0.185675	-0.732766	0.636798	5
ENSG00000186146.1	DEFB131	0.468904	2	2	0.3419	Small_Intestine_Terminal_Ileum	0.5693	Thyroid	1.20626	0.793737	0.793737	-0.569083	0.950418	0.190668	1.07445	2
ENSG00000204564.11	C6orf136	0.468956	48	3	0.11716	Pituitary	0.97223	Whole_Blood	32.55	1.07813e-15	3.47804	-0.396796	1.5668	0.793463	0.624832	3
ENSG00000254533.1	AF186192.1	0.469	3	1	0.469	Brain_Cerebellar_Hemisphere	0.469	Pancreas	3	1.51138e-16	3	-0.724107	-0.724107	-0.724107	1.57009e-16	1
ENSG00000083817.8	ZNF416	0.469018	20	4	0.1256	Adipose_Visceral_Omentum	0.9838	Brain_Hypothalamus	12.2391	4.92481e-18	0.529492	-1.53169	1.43495	0.0264692	0.997235	4
ENSG00000246223.8	LINC01550	0.469023	42	6	0.0248711	Artery_Coronary	0.986196	Brain_Nucleus_accumbens_basal_ganglia	25.6856	8.99605e-16	0.935102	-2.2434	1.52524	-0.111873	0.805919	6
ENSG00000171596.6	NMUR1	0.469154	46	6	0.105404	Spleen	0.961674	Breast_Mammary_Tissue	22.9832	6.26525e-16	0.877416	-1.6192	0.884642	-0.561952	0.52615	6
ENSG00000250048.2	LINC00603	0.469168	7	3	0.100365	Artery_Tibial	0.9472	Artery_Aorta	4.89724	3.52735e-18	0.67017	-1.64309	0.574248	-0.360888	0.687349	3
ENSG00000130528.11	HRC	0.469176	20	2	0.3831	Uterus	0.9498	Adipose_Subcutaneous	18.7466	5.66439e-18	0.658923	-0.872199	0.872199	0.0171945	0.392288	2
ENSG00000276409.4	CCL14	0.469218	44	3	0.0270958	Kidney_Cortex	0.946745	Brain_Cortex	39.1136	3.85666e-15	1.37138	0.0667951	2.21014	0.55001	0.33906	3
ENSG00000170577.7	SIX2	0.4693	43	5	0.0548077	Adipose_Visceral_Omentum	0.927	Brain_Cerebellum	23.6359	1.53563e-15	0.814787	-0.225733	1.9204	0.559312	0.329727	5
ENSG00000258107.1	RP11-260G13.1	0.4693	1	1	0.4693	Testis	0.4693	Testis	1	1	1	0.723618	0.723618	0.723618	NA	1
ENSG00000141096.4	DPEP3	0.469343	6	2	0.2191	Testis	0.5958	Brain_Cerebellar_Hemisphere	4.58325	6.22433e-17	1.41675	-1.22892	1.22892	-0.100948	1.00939	2
ENSG00000129932.7	DOHH	0.469369	47	2	0.220937	Artery_Coronary	0.767411	Uterus	34.509	6.87548e-16	12.0366	0.295764	1.22404	0.984808	0.202508	2
ENSG00000028137.18	TNFRSF1B	0.469386	32	4	0.1592	Colon_Transverse	0.8491	Adipose_Subcutaneous	20.1963	5.53023e-16	1.48875	-1.40777	0.953161	-0.117958	0.642766	4
ENSG00000170178.6	HOXD12	0.4694	1	1	0.4694	Vagina	0.4694	Vagina	1	1	1	0.723456	0.723456	0.723456	NA	1
ENSG00000254038.1	RP11-419C23.1	0.469433	7	3	0.0725634	Breast_Mammary_Tissue	0.9975	Cells_EBV-transformed_lymphocytes	3.48333	3.56431e-18	1.01519	-0.271712	1.79557	0.420664	0.754756	3
ENSG00000109794.13	FAM149A	0.46953	42	5	0.00929	Brain_Cortex	0.920869	Skin_Sun_Exposed_Lower_leg	26.0478	2.54246e-15	1.67049	-1.21073	2.60119	0.731501	0.701386	5
ENSG00000167740.9	CYB5D2	0.469564	48	3	0.2259	Pituitary	0.997897	Esophagus_Mucosa	35.1667	5.14141e-16	1.2912	-0.871681	1.21099	0.174869	0.34616	3
ENSG00000231754.2	RP11-204E9.1	0.469565	20	1	0.360489	Pituitary	0.5342	Testis	19.3193	1.88841e-17	19.3193	-0.914433	0.70582	-0.579297	0.427856	1
ENSG00000143355.15	LHX9	0.469655	3	3	0.1452	Artery_Coronary	0.6349	Nerve_Tibial	2.0014	0.332241	0.332241	-0.474841	1.4567	0.491766	0.96577	3
ENSG00000226751.2	AF127936.5	0.469687	16	6	0.02311	Adipose_Visceral_Omentum	0.7515	Brain_Cerebellum	10.1465	4.29487e-17	0.37223	-2.27161	0.488494	-1.31412	0.873687	6
ENSG00000177374.12	HIC1	0.46976	7	3	0.2959	Cells_Cultured_fibroblasts	0.9423	Brain_Cerebellar_Hemisphere	4.23102	6.62163e-19	0.634076	-0.49482	1.04527	-0.0034723	0.575685	3
ENSG00000167325.14	RRM1	0.469867	47	2	0.06602	Small_Intestine_Terminal_Ileum	0.7659	Skin_Sun_Exposed_Lower_leg	39.4659	3.89074e-15	5.17653	-0.297742	1.83829	1.02324	0.416388	2
ENSG00000146243.13	IRAK1BP1	0.46989	49	3	0.0803932	Nerve_Tibial	0.427686	Cells_EBV-transformed_lymphocytes	42.528	5.96815e-16	1.69633	0.793158	1.74841	1.40997	0.199881	3
ENSG00000213341.10	CHUK	0.469926	49	3	0.144857	Esophagus_Mucosa	0.888489	Vagina	32.0249	9.63732e-16	5.5258	-1.45794	1.28805	0.516257	0.645827	3
ENSG00000152601.17	MBNL1	0.47005	33	4	0.1776	Esophagus_Muscularis	0.859783	Artery_Tibial	25.5186	6.50021e-16	1.20254	-1.32975	1.34818	0.595948	0.964681	4
ENSG00000197993.7	KEL	0.470066	4	4	0.1638	Esophagus_Mucosa	0.8206	Muscle_Skeletal	1.6132	0.549128	0.549128	-1.3924	0.510216	-0.37659	0.895798	4
ENSG00000134243.11	SORT1	0.470081	34	2	0.2207	Testis	0.815854	Brain_Spinal_cord_cervical_c-1	30.574	4.95869e-16	2.55955	-0.769157	1.22467	-0.0588668	0.785229	2
ENSG00000135902.9	CHRND	0.470234	17	6	0.0860169	Pituitary	0.92852	Minor_Salivary_Gland	7.62988	7.75836e-18	0.34387	-1.71679	0.954758	0.219081	0.649771	6
ENSG00000122376.11	FAM35A	0.470289	47	3	0.2486	Brain_Caudate_basal_ganglia	0.96812	Pituitary	37.8638	5.56095e-16	3.13966	-1.15376	0.400348	-0.408675	0.43568	3
ENSG00000134313.15	KIDINS220	0.470359	36	4	0.1907	Testis	0.9891	Adipose_Visceral_Omentum	28.5095	1.7555e-15	0.994441	-1.22706	1.30851	-0.68613	0.722942	4
ENSG00000176731.11	C8orf59	0.470371	22	1	0.05522	Brain_Cortex	0.6686	Adipose_Subcutaneous	21.2972	2.21797e-18	21.2972	-1.91714	0.735722	0.177245	0.780709	1
ENSG00000226012.1	AP001434.2	0.470378	3	2	0.3265	Lung	0.8225	Adipose_Subcutaneous	2.30426	0	0.695745	-0.224331	0.981188	0.177509	0.696007	2
ENSG00000140632.16	GLYR1	0.470602	39	6	0.0962859	Liver	0.9538	Artery_Coronary	18.592	5.39605e-16	0.868366	0.0579355	1.66313	0.898354	0.309161	6
ENSG00000163092.19	XIRP2	0.470621	9	3	0.1287	Testis	0.883	Nerve_Tibial	6.09657	8.6081e-19	0.610223	-1.51925	1.51925	-0.4401	1.26014	3
ENSG00000260517.2	RP11-426C22.5	0.470653	41	4	0.001956	Brain_Caudate_basal_ganglia	0.970914	Whole_Blood	25.778	1.04593e-15	1.38458	-1.61535	3.09683	-0.296567	0.846556	4
ENSG00000171357.5	LURAP1	0.470687	47	4	0.0418944	Esophagus_Gastroesophageal_Junction	0.987	Brain_Amygdala	23.8357	6.04933e-16	1.65195	-2.03457	0.83948	-0.723768	0.87908	4
ENSG00000121152.9	NCAPH	0.470745	3	3	0.3578	Adipose_Subcutaneous	0.8021	Cells_Cultured_fibroblasts	1.95517	0.130256	0.130256	0.25063	0.919565	0.663642	0.361076	3
ENSG00000159917.15	ZNF235	0.470754	46	3	0.0405585	Adipose_Visceral_Omentum	0.9136	Brain_Nucleus_accumbens_basal_ganglia	29.7918	1.39191e-15	1.18049	-2.04802	1.21256	-1.02279	0.772558	3
ENSG00000165948.10	IFI27L1	0.470773	42	6	0.005196	Minor_Salivary_Gland	0.9696	Brain_Frontal_Cortex_BA9	28.7748	2.68913e-15	0.988254	-0.455013	2.79462	0.632741	0.575233	6
ENSG00000144224.16	UBXN4	0.470875	49	4	0.182301	Cells_Cultured_fibroblasts	0.962098	Heart_Left_Ventricle	26.6743	1.00524e-15	0.942469	-1.3337	1.2076	-0.274643	0.677541	4
ENSG00000165935.9	SMCO2	0.470991	33	5	0.1387	Breast_Mammary_Tissue	0.898185	Skin_Not_Sun_Exposed_Suprapubic	17.0262	4.25457e-16	0.816345	-1.19804	1.48065	0.624375	0.70213	5
ENSG00000253787.1	LINC02219	0.471	1	1	0.471	Testis	0.471	Testis	1	1	1	0.720853	0.720853	0.720853	NA	1
ENSG00000258839.3	MC1R	0.471128	47	2	0.101281	Thyroid	0.9926	Kidney_Cortex	38.2029	9.41196e-16	6.15671	-0.0092742	1.63867	0.927974	0.310268	2
ENSG00000229537.5	LINC01739	0.471138	4	1	0.4607	Brain_Cortex	0.5016	Brain_Amygdala	3.99653	1.58673e-16	3.99653	0.671974	0.737695	0.72032	0.0322795	1
ENSG00000089041.16	P2RX7	0.471145	43	9	0.0851935	Testis	0.9755	Brain_Putamen_basal_ganglia	15.6418	7.28507e-16	0.577809	-1.6169	1.72132	0.352613	0.983235	9
ENSG00000237987.1	RP11-503C24.2	0.471176	4	2	0.2529	Heart_Atrial_Appendage	0.956377	Brain_Caudate_basal_ganglia	2.36798	0	1.6176	-0.396278	1.14333	0.458922	0.802499	2
ENSG00000106991.13	ENG	0.471394	4	2	0.3696	Cells_Cultured_fibroblasts	0.426535	Whole_Blood	3.003	1.11365e-18	0.997	-0.795135	0.897223	0.474133	0.846179	2
ENSG00000235538.1	RP1-230L10.1	0.471407	1	1	0.471407	Testis	0.471407	Testis	1	1	1	-0.720192	-0.720192	-0.720192	NA	1
ENSG00000237166.1	LINC01792	0.471448	14	2	0.3541	Brain_Anterior_cingulate_cortex_BA24	0.5139	Brain_Hippocampus	12.9394	1.68252e-17	0.997483	-0.926666	0.92148	-0.636494	0.462642	2
ENSG00000236383.8	LINC00854	0.471753	6	2	0.2	Thyroid	0.4934	Adipose_Subcutaneous	5.06468	4.19301e-19	0.828316	-1.28155	-0.684911	-1.0171	0.232087	2
ENSG00000178573.6	MAF	0.471844	14	6	0.04316	Testis	0.8735	Stomach	8.30953	1.15589e-16	0.717355	0.159214	2.02216	0.723526	0.440092	6
ENSG00000173153.13	ESRRA	0.471862	5	3	0.1836	Cells_Cultured_fibroblasts	0.6852	Kidney_Cortex	3.15343	1.86312e-18	0.657973	-1.32975	0.785603	-0.275557	1.03208	3
ENSG00000277863.1	RP11-282A11.4	0.471923	22	1	0.217	Pituitary	0.5993	Brain_Frontal_Cortex_BA9	21.2581	1.71293e-17	21.2581	-1.23454	-0.525407	-0.708731	0.23829	1
ENSG00000187244.10	BCAM	0.471948	47	6	0.0635637	Brain_Frontal_Cortex_BA9	0.99012	Artery_Tibial	29.7027	8.02902e-16	1.10778	-1.1962	1.85523	0.533586	0.663547	6
ENSG00000089335.20	ZNF302	0.471987	49	2	0.203828	Breast_Mammary_Tissue	0.842808	Brain_Hippocampus	45.6771	1.42065e-15	2.26767	0.198303	1.27072	0.956374	0.296214	2
ENSG00000236117.1	LINC01639	0.472014	2	2	0.2264	Liver	0.7006	Testis	1.15842	0.841575	0.841575	0.384511	1.20968	0.797098	0.583486	2
ENSG00000144821.9	MYH15	0.47205	29	5	0.09143	Adipose_Visceral_Omentum	0.920318	Testis	18.5459	6.86702e-16	0.758627	-1.17125	1.6879	-0.0162979	0.694822	5
ENSG00000130255.12	RPL36	0.472051	47	3	0.185371	Brain_Cerebellum	0.879325	Adrenal_Gland	39.6371	1.18908e-15	1.86281	-1.3244	1.04151	0.738571	0.478416	3
ENSG00000257613.1	LINC01481	0.472135	41	5	0.0679428	Heart_Left_Ventricle	0.8931	Skin_Not_Sun_Exposed_Suprapubic	24.1856	8.7863e-16	0.902824	-1.82539	1.59234	-0.284745	0.829756	5
ENSG00000004948.13	CALCR	0.472147	10	2	0.284199	Nerve_Tibial	0.7712	Brain_Amygdala	9.65312	9.05377e-18	0.346876	0.290806	1.07094	0.544241	0.254246	2
ENSG00000283992.1	LYNX1	0.472304	45	3	0.1478	Pituitary	0.937757	Muscle_Skeletal	33.1817	4.76528e-16	3.24825	-1.31176	1.44735	0.377389	0.676564	3
ENSG00000154451.14	GBP5	0.472322	42	2	0.2055	Adrenal_Gland	0.953	Stomach	39.1336	1.75597e-15	1.53698	-0.164802	1.26604	0.206989	0.253117	2
ENSG00000082258.12	CCNT2	0.472358	49	1	0.3384	Brain_Cortex	0.9214	Cells_Cultured_fibroblasts	47.1168	9.71954e-16	47.1168	-0.957331	-0.0986704	-0.699531	0.352073	1
ENSG00000278703.1	RP11-706P11.2	0.472363	29	6	0.1297	Brain_Anterior_cingulate_cortex_BA24	0.7608	Breast_Mammary_Tissue	17.4269	3.82698e-16	0.666715	-1.51529	1.18252	-0.905769	0.860562	6
ENSG00000259241.1	RP11-313P18.2	0.4724	1	1	0.4724	Testis	0.4724	Testis	1	1	1	0.71858	0.71858	0.71858	NA	1
ENSG00000188037.10	CLCN1	0.472402	17	3	0.134767	Cells_Cultured_fibroblasts	0.818179	Lung	12.8031	1.91848e-18	1.03705	-1.49556	1.29884	-0.695927	0.747505	3
ENSG00000065883.14	CDK13	0.472438	15	5	0.1537	Brain_Cerebellum	0.9492	Brain_Nucleus_accumbens_basal_ganglia	7.18458	2.36916e-17	0.281558	-0.7727	1.42658	0.00967362	0.668969	5
ENSG00000136153.19	LMO7	0.472591	23	12	0.0732	Brain_Cortex	0.987108	Skin_Sun_Exposed_Lower_leg	5.89314	4.16002e-17	0.209868	-1.79158	1.79158	0.0147328	1.10007	12
ENSG00000012124.16	CD22	0.472608	41	3	0.0771394	Ovary	0.955445	Esophagus_Gastroesophageal_Junction	34.1191	6.57696e-16	1.91115	-1.76753	1.07093	0.53215	0.756955	3
ENSG00000122035.6	RASL11A	0.472929	40	3	0.2512	Brain_Putamen_basal_ganglia	0.655845	Brain_Cerebellum	34.2529	6.66767e-16	1.17554	-1.13591	1.14744	-0.836491	0.363019	3
ENSG00000101134.11	DOK5	0.47293	44	3	0.1802	Kidney_Cortex	0.947923	Heart_Atrial_Appendage	33.5951	1.2689e-15	2.26788	-1.34014	1.34014	1.07607	0.577436	3
ENSG00000161021.11	MAML1	0.472943	33	5	0.1632	Brain_Spinal_cord_cervical_c-1	0.8289	Artery_Aorta	19.7204	1.81026e-15	0.914567	-0.97896	1.39439	0.674712	0.38687	5
ENSG00000178372.7	CALML5	0.472947	24	7	0.205943	Skin_Sun_Exposed_Lower_leg	0.99056	Esophagus_Mucosa	13.7814	8.3645e-18	0.460254	-1.2648	1.07965	-0.175323	0.792481	7
ENSG00000131773.13	KHDRBS3	0.472968	44	3	0.09152	Colon_Transverse	0.90857	Lung	30.519	1.35456e-15	1.52008	-1.68743	1.42867	0.146469	1.1263	3
ENSG00000221571.3	RNU6ATAC35P	0.473022	13	6	0.1392	Brain_Nucleus_accumbens_basal_ganglia	0.9073	Liver	8.38869	7.24032e-18	0.335818	-1.19959	1.47878	-0.1183	0.666315	6
ENSG00000085733.15	CTTN	0.473045	47	2	0.2198	Breast_Mammary_Tissue	0.789822	Brain_Frontal_Cortex_BA9	43.6361	1.16459e-15	1.76028	-1.22706	1.22706	0.69644	0.753659	2
ENSG00000119689.14	DLST	0.473051	32	4	0.07872	Whole_Blood	0.9528	Esophagus_Mucosa	15.3832	4.50125e-16	3.64426	-1.50121	1.75816	-0.104109	0.744791	4
ENSG00000248540.2	RP11-247C2.2	0.473126	36	4	0.0148298	Nerve_Tibial	0.95827	Esophagus_Muscularis	22.0181	1.57921e-15	0.808383	-1.19012	2.43651	-0.0300192	0.57866	4
ENSG00000171492.14	LRRC8D	0.473247	12	8	0.0350257	Nerve_Tibial	0.9622	Muscle_Skeletal	3.42312	2.58161e-17	0.566037	-2.10806	1.57655	-0.276469	1.22512	8
ENSG00000148143.12	ZNF462	0.473374	23	4	0.02558	Esophagus_Mucosa	0.8186	Liver	16.3994	1.48929e-18	0.703341	-2.23253	0.692856	-1.11023	1.12842	4
ENSG00000117748.9	RPA2	0.473378	49	1	0.339736	Brain_Cerebellar_Hemisphere	0.907938	Brain_Spinal_cord_cervical_c-1	48.4429	7.2615e-16	48.4429	-0.954687	-0.115639	-0.711398	0.186207	1
ENSG00000168894.9	RNF181	0.473417	42	2	0.301542	Brain_Cortex	0.817743	Heart_Atrial_Appendage	39.4746	4.63082e-16	2.07482	-0.230448	1.03313	0.70839	0.185384	2
ENSG00000183580.9	FBXL7	0.473432	14	8	0.0618923	Esophagus_Mucosa	0.9914	Nerve_Tibial	5.68423	2.46103e-17	0.316377	-1.76932	1.86707	1.00219	1.01934	8
ENSG00000204516.9	MICB	0.473455	49	4	0.0830818	Whole_Blood	0.999663	Lung	38.1733	3.76273e-15	1.44607	-1.73308	1.34974	0.17803	0.498669	4
ENSG00000204427.11	ABHD16A	0.47349	40	6	0.1356	Spleen	0.993603	Esophagus_Mucosa	16.4053	7.71338e-16	0.993829	-1.44413	1.49238	-0.0546555	0.471126	6
ENSG00000106459.14	NRF1	0.473503	43	6	0.1922	Whole_Blood	0.925505	Heart_Atrial_Appendage	17.9427	7.78187e-16	0.796558	-1.3041	1.13208	-0.358832	0.741636	6
ENSG00000164106.7	SCRG1	0.473518	36	1	0.429	Adrenal_Gland	0.962	Artery_Tibial	34.7158	8.63009e-16	34.7158	-0.790904	0.790904	0.668324	0.313858	1
ENSG00000130939.18	UBE4B	0.473547	48	3	0.0565808	Esophagus_Mucosa	0.988223	Brain_Caudate_basal_ganglia	30.4707	9.32057e-16	2.47086	-1.52604	1.90654	0.833316	0.712845	3
ENSG00000249550.6	LINC01234	0.473662	11	3	0.1868	Brain_Cortex	0.7316	Brain_Cerebellar_Hemisphere	9.04102	4.72758e-17	0.766294	-1.3201	0.587452	-1.05786	0.619438	3
ENSG00000136940.13	PDCL	0.473684	25	1	0.4742	Adrenal_Gland	0.5494	Artery_Coronary	24.6414	1.18279e-17	24.6414	-0.715662	-0.598659	-0.710982	0.0234005	1
ENSG00000119402.16	FBXW2	0.473693	42	3	0.3279	Esophagus_Muscularis	0.745539	Adipose_Subcutaneous	36.5224	2.93448e-15	1.26895	-0.978353	0.978353	0.309698	0.896969	3
ENSG00000170777.10	TPD52L3	0.4737	1	1	0.4737	Testis	0.4737	Testis	1	1	1	-0.716472	-0.716472	-0.716472	NA	1
ENSG00000270379.5	HEATR9	0.473785	28	3	0.1128	Breast_Mammary_Tissue	0.993347	Adipose_Visceral_Omentum	17.0781	8.16663e-16	2.79352	-1.58573	0.215856	-0.37897	0.479621	3
ENSG00000039523.19	FAM65A	0.4738	5	1	0.4738	Brain_Cerebellar_Hemisphere	0.4738	Brain_Nucleus_accumbens_basal_ganglia	5	0	5	0.71631	0.71631	0.71631	7.85046e-17	1
ENSG00000125450.10	NUP85	0.473825	49	2	0.2247	Kidney_Cortex	0.642371	Brain_Cerebellum	46.5694	6.11237e-16	2.09172	-1.21413	-0.464386	-0.846964	0.232172	2
ENSG00000198793.12	MTOR	0.473852	40	1	0.2635	Brain_Cortex	0.5052	Artery_Aorta	38.5989	1.06854e-15	38.5989	-0.736708	1.11816	0.526606	0.480166	1
ENSG00000182810.6	DDX28	0.473866	48	2	0.20894	Spleen	0.701422	Esophagus_Muscularis	36.5025	1.48178e-15	9.9544	-0.659494	1.25649	0.346663	0.613017	2
ENSG00000260877.2	RP11-211G23.2	0.473879	3	3	0.1299	Breast_Mammary_Tissue	0.789013	Adipose_Subcutaneous	1.41194	0.651421	0.651421	-1.5145	0.330662	-0.483809	0.94139	3
ENSG00000119669.4	IRF2BPL	0.473881	30	4	0.1732	Whole_Blood	0.83463	Skin_Sun_Exposed_Lower_leg	20.7179	9.29437e-16	0.910986	-0.741408	1.36199	-0.281453	0.659303	4
ENSG00000261728.1	RP11-307O13.1	0.4739	1	1	0.4739	Brain_Cerebellum	0.4739	Brain_Cerebellum	1	1	1	0.716148	0.716148	0.716148	NA	1
ENSG00000185049.14	NELFA	0.473947	10	5	0.4267	Artery_Coronary	0.7706	Esophagus_Gastroesophageal_Junction	5.84997	3.58465e-18	0.370595	-0.794851	0.470217	-0.270582	0.544442	5
ENSG00000171103.10	TRMT61B	0.474044	48	1	0.275318	Colon_Sigmoid	0.700218	Brain_Cerebellum	46.527	7.21841e-16	46.527	-1.0909	-0.385027	-0.703114	0.118088	1
ENSG00000103202.12	NME4	0.474164	46	2	0.292991	Skin_Sun_Exposed_Lower_leg	0.995851	Nerve_Tibial	37.6361	3.71084e-15	3.5956	-1.00023	1.05158	0.0827273	0.489746	2
ENSG00000213015.8	ZNF580	0.474208	45	5	0.0716447	Nerve_Tibial	0.9019	Esophagus_Mucosa	27.5483	4.34144e-16	1.0854	-1.80137	0.201638	-0.992339	0.453677	5
ENSG00000137693.13	YAP1	0.474253	47	3	0.30683	Brain_Frontal_Cortex_BA9	0.9411	Adrenal_Gland	26.7077	1.22899e-15	1.23268	-1.0219	0.413692	-0.53452	0.378895	3
ENSG00000126218.11	F10	0.474355	46	7	0.0504896	Prostate	0.940802	Heart_Left_Ventricle	23.3851	5.73883e-16	0.855193	-1.95579	1.42813	-0.233677	0.819818	7
ENSG00000234492.4	RPL34-AS1	0.474379	32	2	0.197542	Lung	0.71114	Skin_Sun_Exposed_Lower_leg	30.4249	1.22482e-15	1.23283	-1.28859	1.15053	-1.0694	0.435635	2
ENSG00000172935.8	MRGPRF	0.474389	32	4	0.0848318	Artery_Tibial	0.681131	Colon_Sigmoid	25.1699	4.86711e-16	1.17496	-1.72331	0.96889	-0.434118	0.706555	4
ENSG00000169504.14	CLIC4	0.474492	49	3	0.161289	Brain_Cerebellum	0.986324	Adrenal_Gland	24.1577	6.8564e-16	5.49671	-1.40075	1.39745	-0.120644	0.811555	3
ENSG00000182557.7	SPNS3	0.474588	37	4	0.08402	Brain_Hippocampus	0.928584	Adrenal_Gland	21.0388	1.47982e-15	1.12247	-1.72782	1.72782	0.799357	1.00146	4
ENSG00000108587.15	GOSR1	0.474592	48	2	0.5421	Adipose_Subcutaneous	0.9538	Skin_Not_Sun_Exposed_Suprapubic	45.2743	7.82303e-16	2.12837	-0.60964	0.113392	-0.409489	0.262715	2
ENSG00000230989.6	HSBP1	0.474607	31	6	0.1515	Brain_Spinal_cord_cervical_c-1	1	Pancreas	20.0214	8.04399e-16	0.750489	-1.30999	1.43425	-0.142721	0.573453	6
ENSG00000167967.15	E4F1	0.474732	11	4	0.09674	Artery_Tibial	0.3853	Stomach	7.44898	2.20339e-19	0.312252	0.868172	1.66087	1.41973	0.300757	4
ENSG00000142751.14	GPN2	0.474787	47	2	0.16781	Whole_Blood	0.9194	Heart_Left_Ventricle	43.4379	4.14042e-15	1.91223	-1.37927	1.04009	0.69156	0.75717	2
ENSG00000168542.14	COL3A1	0.4748	1	1	0.4748	Brain_Substantia_nigra	0.4748	Brain_Substantia_nigra	1	1	1	-0.714691	-0.714691	-0.714691	NA	1
ENSG00000206181.5	ELOA2	0.474826	4	1	0.434	Heart_Atrial_Appendage	0.609	Vagina	4	0	4	-0.782365	-0.511501	-0.714649	0.135432	1
ENSG00000036257.12	CUL3	0.474864	34	5	0.04311	Nerve_Tibial	0.93	Kidney_Cortex	16.4368	3.36925e-16	0.552482	-1.37188	2.02264	-0.198595	0.775444	5
ENSG00000181408.3	UTS2R	0.475012	21	5	0.080641	Breast_Mammary_Tissue	0.970681	Muscle_Skeletal	10.2437	1.48466e-17	0.379404	-1.74698	1.49939	0.347497	0.886609	5
ENSG00000134343.12	ANO3	0.47506	18	7	0.01684	Adipose_Visceral_Omentum	0.787	Skin_Sun_Exposed_Lower_leg	7.1693	2.29206e-17	0.451465	-2.39018	2.28641	-0.00135337	1.20566	7
ENSG00000108932.11	SLC16A6	0.475062	13	4	0.08331	Artery_Tibial	1	Esophagus_Mucosa	8.72068	3.76793e-19	0.778773	-1.7318	0.502665	-1.06409	0.785861	4
ENSG00000164674.15	SYTL3	0.475091	40	4	0.20597	Pituitary	0.987846	Adipose_Visceral_Omentum	29.8778	7.68894e-16	1.12465	-1.26419	1.26473	-0.375207	0.70992	4
ENSG00000203663.3	OR2L2	0.475335	14	5	0.1302	Brain_Hippocampus	0.7086	Brain_Putamen_basal_ganglia	8.78917	1.55123e-17	0.866811	-1.38977	1.51331	0.554273	0.811955	5
ENSG00000282998.1	RP11-152D8.1	0.475412	4	2	0.3365	Lung	0.4017	Minor_Salivary_Gland	3.01347	2.79883e-31	0.986534	-0.961104	0.961104	0.449923	0.942456	2
ENSG00000203364.2	RP11-370F5.4	0.475418	7	3	0.495205	Minor_Salivary_Gland	0.984675	Skin_Not_Sun_Exposed_Suprapubic	5.96361	0.00154077	0.287517	-0.662579	0.682054	0.136007	0.540177	3
ENSG00000108592.16	FTSJ3	0.475458	47	2	0.252131	Testis	0.5757	Brain_Caudate_basal_ganglia	43.9464	8.03808e-16	3.05075	0.559677	1.14519	0.971617	0.116122	2
ENSG00000140107.10	SLC25A47	0.475504	3	2	0.2811	Testis	0.9862	Colon_Transverse	2.31484	1.70327e-16	0.68516	-0.0172966	1.07785	0.347753	0.632284	2
ENSG00000174807.3	CD248	0.475519	3	2	0.2296	Brain_Putamen_basal_ganglia	0.8877	Brain_Hypothalamus	2.00613	2.35514e-16	0.993874	-0.141215	1.20139	0.753855	0.775153	2
ENSG00000137198.9	GMPR	0.475531	41	3	0.0714618	Heart_Atrial_Appendage	0.9673	Adipose_Subcutaneous	24.8352	1.97452e-15	1.99294	-1.47467	1.80253	0.135043	1.1978	3
ENSG00000198010.12	DLGAP2	0.475535	7	7	0.137497	Thyroid	0.8313	Skin_Not_Sun_Exposed_Suprapubic	1.97392	0.161829	0.161829	-1.48518	0.434274	-0.351425	0.670397	7
ENSG00000067113.16	PLPP1	0.475561	47	5	0.0880582	Spleen	0.8736	Brain_Nucleus_accumbens_basal_ganglia	22.4269	1.73685e-15	1.67538	-1.70573	1.42797	-0.528328	0.766451	5
ENSG00000091127.13	PUS7	0.475736	44	7	0.03474	Brain_Cortex	0.891095	Brain_Hypothalamus	14.4806	7.52203e-16	0.641518	-1.85142	2.11138	-0.551911	1.11939	7
ENSG00000129197.14	RPAIN	0.475756	34	4	0.0653015	Spleen	0.980016	Artery_Aorta	28.5497	1.1937e-15	1.25154	-1.84319	0.628464	-0.179878	0.412278	4
ENSG00000154222.14	CC2D1B	0.475798	44	2	0.26854	Cells_Cultured_fibroblasts	0.983957	Brain_Hippocampus	39.5185	1.3953e-15	2.31641	-1.10643	0.37414	-0.411034	0.267634	2
ENSG00000136546.13	SCN7A	0.475828	33	4	0.06045	Heart_Atrial_Appendage	0.9144	Ovary	17.6477	5.38266e-16	0.929252	-0.474421	1.8775	-0.166054	0.580604	4
ENSG00000141552.17	ANAPC11	0.4759	23	1	0.4759	Nerve_Tibial	0.4759	Adipose_Subcutaneous	23	1.2328e-17	23	-0.712912	0.712912	-0.65092	0.297305	1
ENSG00000273983.1	HIST1H3G	0.475903	16	2	0.2261	Adrenal_Gland	0.924114	Artery_Aorta	11.0413	4.28314e-32	4.95828	-1.21047	0.0952524	-0.707004	0.472164	2
ENSG00000172817.3	CYP7B1	0.475955	49	4	0.135089	Prostate	0.931685	Whole_Blood	38.7195	8.86025e-16	2.26288	-1.49433	1.00479	-0.883625	0.602891	4
ENSG00000042062.11	FAM65C	0.475999	20	7	0.07246	Ovary	0.8944	Brain_Putamen_basal_ganglia	10.1793	2.23802e-17	0.414112	-1.44236	1.79622	0.642779	0.966723	7
ENSG00000163563.7	MNDA	0.476055	21	4	0.1179	Artery_Tibial	0.974019	Adipose_Subcutaneous	10.2035	1.80398e-17	1.29525	-1.56365	1.56365	0.570553	0.810997	4
ENSG00000189013.14	KIR2DL4	0.476228	2	2	0.3185	Breast_Mammary_Tissue	0.4985	Esophagus_Mucosa	1.02205	0.977953	0.977953	-0.997545	0.676852	-0.160347	1.18398	2
ENSG00000273674.4	CTD-2378E12.1	0.476251	45	3	0.086676	Small_Intestine_Terminal_Ileum	0.9618	Brain_Amygdala	34.4734	5.24075e-16	3.73008	0.0478949	1.7132	1.19755	0.315625	3
ENSG00000165943.4	MOAP1	0.476305	44	3	0.236	Nerve_Tibial	0.98967	Testis	37.8933	1.44782e-15	1.39628	-0.9934	1.18504	-0.385377	0.508002	3
ENSG00000176903.4	PNMA1	0.476326	42	5	0.03043	Adrenal_Gland	0.988941	Spleen	25.1919	2.445e-15	0.917119	-2.16445	1.31446	-0.0981515	0.980324	5
ENSG00000198807.12	PAX9	0.476362	21	4	0.0495602	Artery_Aorta	0.926331	Thyroid	13.5531	3.45319e-17	0.978063	-0.401571	1.96374	1.12609	0.612032	4
ENSG00000168028.13	RPSA	0.476387	49	2	0.0779774	Liver	0.713488	Testis	45.1719	1.13659e-15	2.78235	-0.936707	1.76254	1.0506	0.351981	2
ENSG00000022556.15	NLRP2	0.476525	39	12	0.014036	Whole_Blood	0.9899	Colon_Sigmoid	15.2147	1.44936e-15	0.516936	-1.02386	2.45634	0.344452	0.928641	12
ENSG00000136938.8	ANP32B	0.476541	45	2	0.0884518	Muscle_Skeletal	0.892121	Adipose_Subcutaneous	28.6086	2.69885e-15	15.1041	-1.70362	1.14744	0.421365	0.722853	2
ENSG00000137492.7	THAP12	0.476544	7	3	0.2292	Brain_Frontal_Cortex_BA9	0.4464	Artery_Tibial	3.8094	5.51768e-18	0.419631	-1.20242	1.19933	-0.0172219	1.11846	3
ENSG00000256312.1	RP13-977J11.8	0.476591	12	4	0.167166	Ovary	0.5273	Kidney_Cortex	7.04413	5.95764e-18	0.567304	-0.949434	1.38137	-0.160825	0.999198	4
ENSG00000243772.7	KIR2DL3	0.4766	1	1	0.4766	Adipose_Visceral_Omentum	0.4766	Adipose_Visceral_Omentum	1	1	1	0.711782	0.711782	0.711782	NA	1
ENSG00000270361.1	RP11-307C12.13	0.47666	11	1	0.405137	Pituitary	0.4928	Brain_Cerebellar_Hemisphere	10.8069	3.79175e-17	10.8069	0.685862	0.832482	0.70647	0.0482044	1
ENSG00000165219.21	GAPVD1	0.476685	45	1	0.4055	Artery_Tibial	0.9939	Brain_Anterior_cingulate_cortex_BA24	44.4983	4.76965e-16	44.4983	-0.831839	0.831839	0.669448	0.369001	1
ENSG00000145491.11	ROPN1L	0.4768	1	1	0.4768	Breast_Mammary_Tissue	0.4768	Breast_Mammary_Tissue	1	1	1	-0.711459	-0.711459	-0.711459	NA	1
ENSG00000181896.11	ZNF101	0.476853	43	6	0.107655	Adipose_Subcutaneous	0.9828	Artery_Tibial	19.7798	1.45279e-15	0.848759	-1.09893	1.60882	-0.370813	0.747792	6
ENSG00000228251.1	AC012442.6	0.476869	21	4	0.1358	Breast_Mammary_Tissue	0.8844	Skin_Sun_Exposed_Lower_leg	15.1828	4.38531e-18	0.798182	-1.49162	0.954363	-1.17431	0.664857	4
ENSG00000170921.15	TANC2	0.476903	48	5	0.0918097	Small_Intestine_Terminal_Ileum	0.768018	Brain_Hippocampus	24.9854	3.19431e-16	0.989729	-1.25903	1.68593	0.257092	0.760581	5
ENSG00000255008.2	AP000442.4	0.47691	28	2	0.166187	Cells_Cultured_fibroblasts	0.48076	Breast_Mammary_Tissue	25.516	2.48072e-15	2.31933	0.70508	1.38456	0.984784	0.148585	2
ENSG00000229433.1	LINC02069	0.476942	1	1	0.476942	Testis	0.476942	Testis	1	1	1	0.711229	0.711229	0.711229	NA	1
ENSG00000132703.3	APCS	0.477	2	1	0.477	Cells_Cultured_fibroblasts	0.477	Cells_Cultured_fibroblasts	2	0	2	-0.711136	-0.711136	-0.711136	0	1
ENSG00000248210.1	RP11-24I21.1	0.477071	2	2	0.2368	Pituitary	0.816205	Thyroid	1.04334	0.956663	0.956663	-1.18302	-0.232428	-0.707726	0.672172	2
ENSG00000134490.13	TMEM241	0.47714	49	4	0.0319858	Brain_Cortex	0.93753	Heart_Atrial_Appendage	28.7061	7.29834e-16	2.1044	-2.05539	2.14459	0.129004	1.08156	4
ENSG00000163389.10	POGLUT1	0.477196	49	2	0.367301	Artery_Tibial	0.957409	Brain_Cortex	44.3359	4.87452e-16	2.53795	-0.901541	0.499998	-0.0968076	0.368557	2
ENSG00000136630.12	HLX	0.477216	28	5	0.2913	Breast_Mammary_Tissue	0.90514	Brain_Cerebellum	13.8141	6.98502e-16	0.596021	-0.457099	1.05527	0.36006	0.592172	5
ENSG00000273473.1	LL09NC01-139C3.1	0.477238	40	3	0.0344956	Nerve_Tibial	0.716791	Prostate	21.4487	1.04962e-15	4.88476	-0.778117	2.11423	1.02757	0.477684	3
ENSG00000234432.4	RP11-1275H24.1	0.477248	13	4	0.08272	Breast_Mammary_Tissue	0.9159	Adipose_Subcutaneous	9.06333	1.09198e-18	0.768371	-0.805034	1.73512	0.173803	0.74378	4
ENSG00000223382.4	LINC01778	0.477294	36	5	0.0167317	Testis	0.9776	Esophagus_Mucosa	19.9943	7.64456e-16	0.852778	-2.39255	1.76866	-0.0380918	0.614757	5
ENSG00000130943.6	PKDREJ	0.477439	46	2	0.177999	Brain_Anterior_cingulate_cortex_BA24	0.6121	Stomach	41.9145	1.31282e-15	3.36202	-1.22679	1.34694	1.06411	0.376883	2
ENSG00000121316.10	PLBD1	0.477526	46	5	0.0453333	Artery_Coronary	0.8359	Brain_Nucleus_accumbens_basal_ganglia	28.3854	1.10063e-15	0.989791	-2.00155	1.83623	0.0533625	1.49645	5
ENSG00000164808.16	SPIDR	0.477539	32	2	0.1433	Esophagus_Gastroesophageal_Junction	0.9676	Cells_Cultured_fibroblasts	25.9499	4.77374e-16	5.8966	-1.46361	0.139392	-0.95852	0.509334	2
ENSG00000072364.12	AFF4	0.477691	40	4	0.0992891	Pituitary	0.8871	Skin_Sun_Exposed_Lower_leg	23.6487	1.20741e-15	1.55791	-1.55983	1.64831	1.00761	0.730296	4
ENSG00000251381.7	LINC00958	0.477719	23	3	0.1649	Brain_Amygdala	0.966413	Minor_Salivary_Gland	16.4636	1.83301e-17	0.661065	-0.613115	1.38878	0.129146	0.648352	3
ENSG00000260209.1	RP11-680F20.10	0.477729	8	3	0.1286	Brain_Cerebellar_Hemisphere	0.5463	Ovary	6.2883	1.74243e-17	0.730179	-1.51965	0.603314	-1.17946	0.728772	3
ENSG00000157131.10	C8A	0.477866	2	2	0.3121	Lung	0.3309	Stomach	1.33248	0.667515	0.667515	-1.01083	-0.972303	-0.991564	0.0272397	2
ENSG00000057252.12	SOAT1	0.477976	29	6	0.04154	Cells_Cultured_fibroblasts	0.965308	Whole_Blood	14.7359	7.61241e-16	0.708148	-2.0381	1.79077	-0.195894	0.885255	6
ENSG00000260473.2	RP11-923I11.4	0.477981	11	4	0.09213	Pituitary	0.919044	Liver	5.79263	8.03104e-18	0.530416	-0.11203	1.68427	0.696175	0.706027	4
ENSG00000147799.11	ARHGAP39	0.477992	46	1	0.4731	Artery_Aorta	0.4825	Brain_Cerebellar_Hemisphere	46	1.29821e-15	46	0.702287	0.717444	0.709536	0.00765499	1
ENSG00000188782.8	CATSPER4	0.478011	7	4	0.3004	Testis	0.910568	Muscle_Skeletal	5.10279	4.42895e-17	0.191189	-0.122883	1.03558	0.559208	0.460658	4
ENSG00000107859.9	PITX3	0.478029	17	2	0.3184	Lung	0.727557	Cells_Cultured_fibroblasts	8.94382	1.2561e-17	8.05502	-0.755547	0.997751	0.192985	0.864697	2
ENSG00000110887.7	DAO	0.478062	9	3	0.2157	Brain_Cerebellum	0.9268	Brain_Anterior_cingulate_cortex_BA24	6.14878	3.92666e-17	0.906034	-1.23804	1.23804	0.0785379	0.683608	3
ENSG00000123243.14	ITIH5	0.478121	32	10	0.02246	Minor_Salivary_Gland	0.951209	Adipose_Visceral_Omentum	17.1138	7.11344e-16	0.861814	-0.556308	2.2825	0.737949	0.790994	10
ENSG00000260910.1	LINC00565	0.478136	32	6	0.111076	Prostate	0.96653	Testis	16.4871	3.83204e-16	0.730286	-1.59338	1.20066	0.0772502	0.752247	6
ENSG00000238171.1	AC068196.1	0.4782	1	1	0.4782	Brain_Cerebellum	0.4782	Brain_Cerebellum	1	1	1	0.709201	0.709201	0.709201	NA	1
ENSG00000226939.1	AC062021.1	0.478262	13	4	0.191518	Brain_Nucleus_accumbens_basal_ganglia	0.9725	Brain_Cerebellar_Hemisphere	7.30404	4.57038e-17	0.375716	-0.731208	1.3061	-0.0963653	0.482682	4
ENSG00000124574.14	ABCC10	0.478433	37	6	0.08454	Artery_Aorta	0.991572	Small_Intestine_Terminal_Ileum	20.0215	6.88352e-16	0.784767	-1.21649	1.72493	0.0367832	0.792863	6
ENSG00000254772.9	EEF1G	0.47844	29	2	0.2274	Colon_Sigmoid	0.9915	Testis	27.1401	5.86344e-16	0.926668	-1.20708	0.89535	-0.239171	0.303971	2
ENSG00000205562.2	RP11-497E19.1	0.478472	15	6	0.004502	Artery_Tibial	0.9277	Heart_Atrial_Appendage	9.18195	8.54078e-19	0.311567	-2.84066	-0.090739	-1.27286	0.584881	6
ENSG00000131187.9	F12	0.47852	27	5	0.1215	Heart_Atrial_Appendage	0.9269	Esophagus_Mucosa	18.3453	1.16783e-15	0.856285	-1.54851	1.54851	-0.318734	1.33414	5
ENSG00000232956.8	SNHG15	0.478582	46	5	0.0647601	Ovary	0.990355	Adipose_Visceral_Omentum	26.5911	6.40526e-16	1.03993	-0.430308	1.84691	1.1348	0.54872	5
ENSG00000183963.18	SMTN	0.478701	33	5	0.0806182	Artery_Tibial	0.9555	Artery_Aorta	19.6956	6.61049e-16	0.684104	-1.5456	1.74711	0.0069834	1.29101	5
ENSG00000267397.1	RP11-873E20.1	0.478755	46	4	0.106631	Brain_Putamen_basal_ganglia	0.9754	Artery_Coronary	26.7671	1.36014e-15	2.75142	-1.61352	0.716634	-0.414877	0.517213	4
ENSG00000130287.13	NCAN	0.478984	2	2	0.2576	Thyroid	0.6535	Brain_Putamen_basal_ganglia	1.01095	0.989054	0.989054	0.448905	1.13208	0.790494	0.483079	2
ENSG00000218891.4	ZNF579	0.47909	46	4	0.0469	Cells_EBV-transformed_lymphocytes	0.997836	Skin_Sun_Exposed_Lower_leg	33.3371	1.14112e-15	1.28609	-0.445858	1.9872	0.395149	0.551488	4
ENSG00000196876.15	SCN8A	0.479091	33	4	0.069027	Ovary	0.9026	Brain_Spinal_cord_cervical_c-1	24.5103	4.30988e-16	1.35856	-1.56364	1.81824	1.06682	1.15044	4
ENSG00000035687.9	ADSS	0.479116	46	7	0.118476	Skin_Not_Sun_Exposed_Suprapubic	0.916419	Adrenal_Gland	22.9728	1.85239e-15	0.811024	-1.5612	0.821959	-0.0147541	0.511457	7
ENSG00000233760.1	AC004947.2	0.479161	39	6	0.0954736	Artery_Aorta	0.993986	Brain_Substantia_nigra	16.2289	6.14253e-16	0.887489	-1.66137	1.66721	0.430395	1.03289	6
ENSG00000259330.2	INAFM2	0.479198	47	2	0.107638	Artery_Aorta	0.8653	Testis	40.2741	3.97674e-15	2.88541	-1.6089	-0.169631	-1.08508	0.346932	2
ENSG00000257958.1	RP11-25E2.1	0.4792	1	1	0.4792	Adrenal_Gland	0.4792	Adrenal_Gland	1	1	1	0.70759	0.70759	0.70759	NA	1
ENSG00000254842.6	RP11-890B15.2	0.479214	15	4	0.3187	Artery_Coronary	0.9722	Testis	11.941	2.48179e-17	0.521739	-0.997133	0.997133	-0.457956	0.791373	4
ENSG00000234535.1	RP11-37L2.1	0.479279	16	3	0.2527	Brain_Spinal_cord_cervical_c-1	0.934305	Heart_Left_Ventricle	13.7255	1.68067e-18	0.709703	-1.14382	-0.0824298	-0.759916	0.452567	3
ENSG00000159251.6	ACTC1	0.479305	20	7	0.1214	Testis	0.963512	Muscle_Skeletal	9.05912	2.39622e-17	0.44318	-1.33432	1.54892	0.251541	0.736411	7
ENSG00000172548.14	NIPAL4	0.479308	41	5	0.0859954	Esophagus_Gastroesophageal_Junction	0.985818	Cells_EBV-transformed_lymphocytes	23.8758	2.29801e-15	1.31922	-1.56412	1.71691	-0.236557	0.841215	5
ENSG00000180773.14	SLC36A4	0.479353	49	4	0.2007	Brain_Spinal_cord_cervical_c-1	0.942727	Artery_Coronary	31.3545	1.27205e-15	1.27689	-1.27956	1.26701	0.16987	0.797862	4
ENSG00000173276.13	ZBTB21	0.479367	7	4	0.175475	Skin_Not_Sun_Exposed_Suprapubic	0.4223	Skin_Sun_Exposed_Lower_leg	4.49839	3.60784e-17	0.412977	-1.30322	1.35482	0.592299	0.859409	4
ENSG00000171201.10	SMR3B	0.479452	5	3	0.1186	Breast_Mammary_Tissue	0.989536	Thyroid	2.39699	1.87268e-16	0.957091	-1.56068	0.202277	-0.621648	0.86908	3
ENSG00000189152.10	GRAPL	0.479472	2	1	0.4236	Breast_Mammary_Tissue	0.5417	Spleen	1.98907	0.0109293	1.98907	-0.800191	-0.610244	-0.705218	0.134313	1
ENSG00000044524.10	EPHA3	0.479538	28	5	0.09221	Colon_Transverse	0.97345	Esophagus_Muscularis	12.7734	5.71249e-16	0.634212	-1.22302	1.68385	0.866651	0.843344	5
ENSG00000112175.7	BMP5	0.47962	9	6	0.02801	Nerve_Tibial	0.9865	Heart_Atrial_Appendage	4.27102	1.79984e-18	0.580462	-0.60542	2.19715	0.137091	0.800833	6
ENSG00000130956.13	HABP4	0.479648	49	3	0.135	Brain_Cortex	0.984713	Small_Intestine_Terminal_Ileum	36.5168	1.35991e-15	2.31119	-1.49467	1.27283	-0.20072	0.424915	3
ENSG00000162390.17	ACOT11	0.479734	46	11	0.034784	Breast_Mammary_Tissue	0.997922	Esophagus_Gastroesophageal_Junction	15.594	1.21641e-15	0.670222	-0.109634	2.11086	0.855162	0.727189	11
ENSG00000251226.1	RP11-469N6.1	0.479864	41	4	0.128817	Liver	0.962183	Breast_Mammary_Tissue	32.2677	1.26371e-15	1.34955	0.0474145	1.51878	0.810555	0.382042	4
ENSG00000256797.1	KLRF2	0.479884	2	1	0.480735	Skin_Not_Sun_Exposed_Suprapubic	0.485972	Skin_Sun_Exposed_Lower_leg	1.96863	0.0313728	1.96863	-0.705122	-0.69673	-0.700926	0.00593371	1
ENSG00000131389.16	SLC6A6	0.47991	43	10	0.153588	Brain_Substantia_nigra	0.984449	Nerve_Tibial	19.1828	1.73407e-15	0.707804	-1.40831	1.42697	0.0982815	0.937082	10
ENSG00000132693.12	CRP	0.479911	15	5	0.1072	Brain_Cortex	0.669212	Cells_Cultured_fibroblasts	9.06862	1.26043e-32	0.766062	-1.61091	1.06032	-0.154184	0.716921	5
ENSG00000143013.12	LMO4	0.480029	41	6	0.150302	Cells_Cultured_fibroblasts	0.975707	Pancreas	18.8499	1.82033e-15	0.685269	-1.43846	1.19599	-0.477825	0.731042	6
ENSG00000122592.7	HOXA7	0.480034	28	5	0.00888219	Artery_Tibial	0.946454	Esophagus_Mucosa	19.0874	1.08178e-15	0.813894	-2.54597	2.61656	0.717267	1.53302	5
ENSG00000165730.14	STOX1	0.480077	46	3	0.05832	Adrenal_Gland	0.6164	Brain_Frontal_Cortex_BA9	41.3709	2.0921e-15	1.45317	0.500959	1.89328	1.42453	0.400736	3
ENSG00000171136.6	RLN3	0.4801	4	1	0.4801	Prostate	0.4801	Whole_Blood	4	0	4	0.706142	0.706142	0.706142	6.40988e-17	1
ENSG00000179520.10	SLC17A8	0.480124	4	2	0.2362	Small_Intestine_Terminal_Ileum	0.7409	Brain_Anterior_cingulate_cortex_BA24	3.00643	1.08295e-19	0.993575	-1.18454	-0.330662	-0.544131	0.426938	2
ENSG00000227059.6	ANHX	0.480236	1	1	0.480236	Testis	0.480236	Testis	1	1	1	-0.705923	-0.705923	-0.705923	NA	1
ENSG00000138074.14	SLC5A6	0.480278	41	3	0.0744087	Colon_Transverse	0.8343	Brain_Amygdala	32.1623	8.2353e-16	2.56343	-0.20919	1.78409	1.011	0.51644	3
ENSG00000111981.4	ULBP1	0.480493	39	5	0.074942	Thyroid	0.9857	Kidney_Cortex	20.5721	1.84052e-15	0.821542	-0.910991	1.78082	0.51636	0.58176	5
ENSG00000157107.13	FCHO2	0.480567	33	3	0.2427	Muscle_Skeletal	0.9819	Heart_Left_Ventricle	28.7067	1.14966e-15	1.43683	-1.16826	0.714384	0.201433	0.427748	3
ENSG00000243811.8	APOBEC3D	0.480586	48	3	0.06117	Kidney_Cortex	0.979707	Prostate	37.3971	9.1897e-16	1.93436	-1.87226	0.990356	-0.385368	0.53495	3
ENSG00000161914.9	ZNF653	0.480608	47	2	0.206826	Liver	0.90347	Nerve_Tibial	27.1303	7.7436e-16	19.2802	-1.18876	1.26234	0.454234	0.743773	2
ENSG00000259431.5	THTPA	0.480708	46	1	0.1658	Adipose_Visceral_Omentum	0.5417	Brain_Putamen_basal_ganglia	44.9708	2.97472e-15	44.9708	-1.38583	-0.610244	-0.704041	0.249163	1
ENSG00000259747.1	RP11-275I4.2	0.480711	3	3	0.4882	Vagina	0.8738	Esophagus_Mucosa	2.52078	0.0990718	0.0990718	-0.52944	0.693175	0.107523	0.61292	3
ENSG00000271882.1	KB-1410C5.5	0.480847	23	3	0.2266	Artery_Tibial	0.5303	Brain_Caudate_basal_ganglia	20.0503	1.28722e-19	0.991713	-0.925127	1.20916	-0.493122	0.498053	3
ENSG00000172269.18	DPAGT1	0.480909	19	3	0.2732	Adipose_Visceral_Omentum	0.838	Whole_Blood	16.5658	1.22328e-17	0.591671	-0.471197	1.09572	0.297351	0.428369	3
ENSG00000147604.13	RPL7	0.480937	27	4	0.2097	Artery_Aorta	0.9294	Brain_Cerebellum	21.0582	1.8722e-15	0.963652	-1.25439	1.02302	-0.280169	0.488956	4
ENSG00000171872.4	KLF17	0.480943	6	5	0.1419	Stomach	0.7864	Adipose_Visceral_Omentum	2.60151	7.31005e-17	0.490363	-1.03944	1.46875	0.250024	0.878288	5
ENSG00000260428.2	SCX	0.480983	6	2	0.2643	Adipose_Subcutaneous	0.692	Adrenal_Gland	5.00485	5.14513e-21	0.995148	-1.11629	0.396142	-0.864214	0.617446	2
ENSG00000283538.1	RP11-180P8.1	0.481	1	1	0.481	Testis	0.481	Testis	1	1	1	0.704695	0.704695	0.704695	NA	1
ENSG00000170632.13	ARMC10	0.481002	48	3	0.08821	Minor_Salivary_Gland	0.989953	Skin_Sun_Exposed_Lower_leg	40.133	1.09746e-15	2.34022	-0.745747	1.70492	-0.103305	0.538667	3
ENSG00000101204.16	CHRNA4	0.481053	22	11	0.061663	Testis	0.878643	Brain_Caudate_basal_ganglia	7.30033	1.79492e-17	0.282444	-1.11909	1.86871	-0.0175785	0.980643	11
ENSG00000251365.1	RP11-332J15.3	0.4811	1	1	0.4811	Testis	0.4811	Testis	1	1	1	0.704534	0.704534	0.704534	NA	1
ENSG00000167699.13	GLOD4	0.481107	31	5	0.06878	Artery_Aorta	0.9126	Brain_Caudate_basal_ganglia	16.931	5.31002e-16	0.927434	0.10976	1.81986	0.649315	0.441004	5
ENSG00000149599.15	DUSP15	0.481252	48	5	0.203179	Pituitary	0.968561	Brain_Nucleus_accumbens_basal_ganglia	28.7542	8.30516e-16	1.82487	-0.671189	1.27255	0.537836	0.390376	5
ENSG00000273812.1	WI2-87327B8.2	0.481272	16	2	0.1872	Liver	0.6013	Adipose_Subcutaneous	14.6238	1.32333e-18	0.928279	0.522532	1.31891	0.628062	0.233791	2
ENSG00000143373.17	ZNF687	0.481281	32	2	0.2291	Artery_Tibial	0.9332	Vagina	20.8276	5.88955e-16	10.4927	0.0838194	1.20268	0.814203	0.5127	2
ENSG00000171815.5	PCDHB1	0.481289	2	2	0.2459	Pancreas	0.8447	Brain_Hypothalamus	1.43347	0.566531	0.566531	-1.16037	0.195885	-0.48224	0.959014	2
ENSG00000090863.11	GLG1	0.481302	47	5	0.141073	Whole_Blood	0.9791	Minor_Salivary_Gland	25.6949	5.09977e-16	0.999496	-1.47181	0.85853	-0.177893	0.67815	5
ENSG00000100605.16	ITPK1	0.481396	47	6	0.159363	Nerve_Tibial	0.933455	Esophagus_Mucosa	21.8296	4.18867e-16	1.06147	-1.40722	1.01208	-0.103735	0.746173	6
ENSG00000060762.18	MPC1	0.48146	39	2	0.0613276	Spleen	0.9978	Cells_Cultured_fibroblasts	31.4379	8.56311e-16	6.21107	-1.87113	1.09618	-0.0727398	0.780394	2
ENSG00000065559.14	MAP2K4	0.481466	45	1	0.242006	Muscle_Skeletal	0.8323	Artery_Coronary	44.1507	4.36143e-15	44.1507	-1.16999	0.739341	-0.663547	0.315337	1
ENSG00000244187.7	TMEM141	0.48151	45	4	0.1391	Artery_Tibial	0.970717	Esophagus_Mucosa	24.9689	6.25489e-16	0.891574	-1.47915	1.22772	0.205944	0.749407	4
ENSG00000162526.6	TSSK3	0.48151	28	1	0.4399	Whole_Blood	0.4531	Colon_Sigmoid	27.7944	5.67576e-16	27.7944	-0.750257	0.772362	-0.695878	0.287748	1
ENSG00000121851.12	POLR3GL	0.481523	18	2	0.2546	Adipose_Subcutaneous	0.5889	Testis	17.0158	1.22082e-17	0.984238	-1.13925	-0.540431	-1.10598	0.141142	2
ENSG00000259905.5	PWRN1	0.481547	33	5	0.0174853	Adipose_Visceral_Omentum	0.9472	Stomach	18.1271	1.59126e-15	0.915262	-2.37634	0.59761	-1.08544	0.649304	5
ENSG00000143653.9	SCCPDH	0.48165	47	5	0.0406621	Brain_Frontal_Cortex_BA9	0.882969	Whole_Blood	26.6264	2.55797e-15	1.10372	-1.74924	2.04696	1.19129	0.589728	5
ENSG00000188807.12	TMEM201	0.48165	10	3	0.1361	Lung	0.6342	Muscle_Skeletal	5.88036	3.13168e-18	0.989837	-0.676064	1.49047	0.831549	0.840334	3
ENSG00000169989.2	TIGD4	0.481688	46	4	0.107121	Brain_Substantia_nigra	0.9505	Pancreas	29.7049	7.07087e-16	2.6298	0.0620789	1.61127	1.00346	0.345057	4
ENSG00000149735.6	GPHA2	0.481715	26	3	0.111975	Brain_Cortex	0.713875	Uterus	22.0841	4.51682e-16	0.783788	-1.58938	1.37349	-1.07228	0.813275	3
ENSG00000121577.13	POPDC2	0.481815	49	5	0.06955	Adipose_Visceral_Omentum	0.989672	Adipose_Subcutaneous	24.983	6.63736e-16	1.02623	-1.79197	1.81483	-0.316927	0.797575	5
ENSG00000175344.17	CHRNA7	0.481866	12	7	0.1418	Stomach	0.768	Artery_Tibial	6.11037	6.76632e-17	0.213127	-0.659149	1.46912	0.418285	0.593428	7
ENSG00000144488.14	ESPNL	0.481877	49	4	0.09104	Stomach	0.932087	Liver	34.318	3.37056e-15	1.53254	-1.58253	1.68994	0.809367	0.694809	4
ENSG00000177000.10	MTHFR	0.481884	45	4	0.101635	Heart_Atrial_Appendage	0.9532	Thyroid	33.1786	1.27492e-15	1.58363	-1.63698	0.0848472	-0.8323	0.518851	4
ENSG00000177103.13	DSCAML1	0.481892	41	9	0.02384	Ovary	0.969523	Artery_Aorta	15.3815	1.45885e-15	0.548818	-0.759581	2.2597	0.764183	0.678314	9
ENSG00000232006.8	AC005537.2	0.481942	20	2	0.235157	Prostate	0.888382	Testis	14.6171	2.13108e-17	5.25132	-0.786627	1.18718	0.738554	0.732252	2
ENSG00000115267.5	IFIH1	0.48198	47	2	0.2658	Brain_Spinal_cord_cervical_c-1	0.6609	Adipose_Visceral_Omentum	25.3366	8.67565e-16	21.6634	0.438671	1.11279	0.83353	0.303315	2
ENSG00000228100.1	LINC01820	0.482	1	1	0.482	Testis	0.482	Testis	1	1	1	-0.703089	-0.703089	-0.703089	NA	1
ENSG00000134954.14	ETS1	0.482019	12	3	0.1516	Heart_Atrial_Appendage	0.6071	Adipose_Visceral_Omentum	8.07133	1.52238e-17	0.853831	-0.829892	1.4339	0.102947	0.745314	3
ENSG00000133962.7	CATSPERB	0.482065	31	4	0.0999165	Heart_Atrial_Appendage	0.970903	Uterus	20.4846	5.68111e-16	1.2278	-1.22653	1.64526	0.408686	0.827991	4
ENSG00000145283.7	SLC10A6	0.482137	45	4	0.071157	Minor_Salivary_Gland	0.946533	Esophagus_Mucosa	29.9346	9.90709e-16	1.38277	-1.71361	1.80447	0.363383	0.71185	4
ENSG00000258053.1	CTD-2021H9.3	0.482202	2	2	0.248	Small_Intestine_Terminal_Ileum	0.6981	Nerve_Tibial	1.58355	0.416447	0.416447	0.387887	1.15522	0.771554	0.542587	2
ENSG00000231662.1	RP11-686D16.1	0.482382	1	1	0.482382	Testis	0.482382	Testis	1	1	1	0.702477	0.702477	0.702477	NA	1
ENSG00000243710.7	CFAP57	0.482404	30	3	0.1331	Thyroid	0.9054	Kidney_Cortex	21.7438	4.7571e-16	1.82295	-0.915578	1.50199	0.745596	0.616004	3
ENSG00000206013.2	IFITM5	0.482406	14	2	0.0494606	Pancreas	0.929566	Adipose_Subcutaneous	11.1411	2.9836e-19	1.92487	-0.639804	1.9646	-0.242506	0.660773	2
ENSG00000273044.1	RP4-569D19.8	0.482479	9	3	0.2079	Brain_Cerebellum	0.7147	Ovary	7.03734	7.64977e-17	0.804481	-1.25936	0.365551	-0.488144	0.409039	3
ENSG00000135722.8	FBXL8	0.4825	6	1	0.4825	Brain_Hippocampus	0.4825	Brain_Hippocampus	6	2.21829e-48	6	-0.702287	-0.702287	-0.702287	0	1
ENSG00000215021.8	PHB2	0.482581	47	3	0.2273	Ovary	0.770121	Thyroid	38.8748	9.4121e-16	2.8736	-1.20734	1.20734	-0.466242	0.396757	3
ENSG00000138308.5	PLA2G12B	0.4826	3	1	0.4826	Colon_Transverse	0.4826	Liver	3	2.25664e-16	3	0.702127	0.702127	0.702127	7.85046e-17	1
ENSG00000272031.2	ANKRD34A	0.48267	17	2	0.2546	Cells_EBV-transformed_lymphocytes	0.5889	Brain_Nucleus_accumbens_basal_ganglia	15.7865	9.29445e-33	0.986714	-1.13925	-0.540431	-1.09136	0.151232	2
ENSG00000171202.6	TMEM126A	0.482701	42	2	0.200645	Esophagus_Gastroesophageal_Junction	0.5084	Colon_Sigmoid	38.3503	1.61945e-15	2.78629	-1.27972	1.11792	-0.993519	0.492234	2
ENSG00000171115.3	GIMAP8	0.482712	34	4	0.271199	Artery_Aorta	0.9089	Brain_Cortex	29.4364	4.70208e-16	0.995746	-0.613418	1.1003	0.821823	0.493564	4
ENSG00000120725.12	SIL1	0.48275	21	4	0.09278	Lung	0.885186	Cells_Cultured_fibroblasts	14.9091	3.4857e-17	0.911941	-1.68091	1.0444	-0.863891	0.798454	4
ENSG00000163520.13	FBLN2	0.482754	36	7	0.0798523	Cells_Cultured_fibroblasts	0.977958	Esophagus_Gastroesophageal_Junction	19.4375	9.3538e-16	0.748144	-1.75154	1.23294	-0.119828	0.940836	7
ENSG00000254066.1	LINC01938	0.482756	1	1	0.482756	Testis	0.482756	Testis	1	1	1	-0.701877	-0.701877	-0.701877	NA	1
ENSG00000120709.10	FAM53C	0.482765	35	3	0.09264	Adipose_Visceral_Omentum	0.7141	Nerve_Tibial	26.6875	7.26868e-16	1.44284	-0.763442	1.68163	0.702986	0.547977	3
ENSG00000106244.12	PDAP1	0.482799	44	2	0.0276101	Colon_Sigmoid	0.4709	Vagina	41.6662	2.32261e-15	1.63337	-2.20278	0.895163	0.030803	0.824048	2
ENSG00000239839.6	DEFA3	0.48284	21	6	0.0420961	Thyroid	0.9231	Esophagus_Gastroesophageal_Junction	11.6457	2.48484e-17	0.435261	-0.478071	2.03257	0.989094	0.755835	6
ENSG00000177981.10	ASB8	0.482881	41	3	0.07081	Heart_Left_Ventricle	0.9914	Muscle_Skeletal	33.86	3.3393e-15	1.16235	-1.80669	1.19139	-1.00709	0.507543	3
ENSG00000253455.1	RP11-770E5.3	0.4829	1	1	0.4829	Cells_Cultured_fibroblasts	0.4829	Cells_Cultured_fibroblasts	1	1	1	-0.701646	-0.701646	-0.701646	NA	1
ENSG00000254535.3	PABPC4L	0.482911	29	4	0.109214	Adipose_Subcutaneous	0.983803	Cells_Cultured_fibroblasts	20.7404	1.94721e-15	1.37166	-0.423405	1.60173	0.449272	0.514599	4
ENSG00000232591.1	RP5-1031D4.2	0.482927	3	3	0.1566	Cells_EBV-transformed_lymphocytes	0.6539	Small_Intestine_Terminal_Ileum	1.65518	0.506637	0.506637	-1.02896	1.4166	0.278665	1.23158	3
ENSG00000270482.1	RP11-131L12.2	0.482966	5	4	0.0852	Skin_Not_Sun_Exposed_Suprapubic	0.8819	Artery_Tibial	2.13299	2.67631e-16	0.797293	-1.72128	0.596861	-0.351463	0.886865	4
ENSG00000271141.1	RP11-171I2.4	0.482995	7	3	0.2241	Lung	0.8048	Adipose_Subcutaneous	3.22805	5.10094e-34	0.923062	-1.2157	0.24714	-0.708076	0.610447	3
ENSG00000168175.14	MAPK1IP1L	0.483049	46	3	0.184116	Whole_Blood	0.9548	Adipose_Subcutaneous	30.5164	1.46372e-15	3.63461	-1.26743	1.32819	0.109155	0.771281	3
ENSG00000169902.13	TPST1	0.483113	32	6	0.221276	Muscle_Skeletal	0.996089	Liver	17.9044	4.95693e-16	0.633776	-0.317848	1.22314	0.582142	0.520185	6
ENSG00000103126.14	AXIN1	0.483255	25	5	0.190828	Brain_Cerebellar_Hemisphere	0.9841	Artery_Aorta	14.0417	2.72441e-18	0.6905	-1.30813	0.932138	-0.541329	0.687924	5
ENSG00000149806.10	FAU	0.48338	24	3	0.0561669	Brain_Amygdala	0.7568	Brain_Hypothalamus	21.1914	2.35554e-17	0.751895	0.309686	1.90974	0.619134	0.35566	3
ENSG00000162735.18	PEX19	0.483448	33	3	0.1191	Small_Intestine_Terminal_Ileum	0.985836	Esophagus_Muscularis	20.4834	5.48993e-16	3.82598	-0.895433	1.55856	0.751761	0.804078	3
ENSG00000226134.1	RP11-120E13.1	0.483513	3	2	0.2315	Artery_Coronary	0.9189	Testis	2.00288	8.93452e-18	0.997116	-1.1965	0.101819	-0.763729	0.749587	2
ENSG00000198937.8	CCDC167	0.483566	29	3	0.1215	Brain_Putamen_basal_ganglia	0.948881	Skin_Not_Sun_Exposed_Suprapubic	24.6973	2.29848e-15	1.38844	-1.54851	0.0641123	-0.544124	0.381472	3
ENSG00000164902.13	PHAX	0.483587	39	6	0.0821488	Brain_Nucleus_accumbens_basal_ganglia	0.886293	Colon_Transverse	20.4723	5.08028e-16	0.794409	-1.70352	1.73835	-0.159761	1.08628	6
ENSG00000278146.1	RP11-327J17.8	0.4836	5	1	0.4836	Spleen	0.4836	Nerve_Tibial	5	7.18185e-18	5	-0.700524	-0.700524	-0.700524	9.61481e-17	1
ENSG00000185033.14	SEMA4B	0.483649	42	6	0.00519903	Cells_Cultured_fibroblasts	0.928007	Brain_Spinal_cord_cervical_c-1	18.9849	5.93184e-16	0.650929	-1.07249	2.79444	0.818713	0.866222	6
ENSG00000230366.9	DSCR9	0.483651	33	5	0.125739	Cells_Cultured_fibroblasts	0.9501	Brain_Anterior_cingulate_cortex_BA24	12.6422	5.06336e-16	1.14137	-0.672662	1.53112	0.204415	0.665861	5
ENSG00000092445.11	TYRO3	0.483668	19	7	0.01554	Breast_Mammary_Tissue	0.9147	Brain_Caudate_basal_ganglia	8.53881	1.74338e-17	0.307889	-0.857262	2.41954	1.09228	1.12221	7
ENSG00000067365.14	METTL22	0.483761	42	5	0.0249055	Muscle_Skeletal	0.921201	Skin_Not_Sun_Exposed_Suprapubic	18.9109	7.84121e-16	0.848629	-1.99869	2.24287	-0.153089	0.976261	5
ENSG00000138741.10	TRPC3	0.483843	43	4	0.18073	Brain_Amygdala	0.971677	Brain_Cerebellum	22.7391	1.05652e-15	1.80409	-0.660447	1.33851	0.728517	0.461107	4
ENSG00000186051.6	TAL2	0.483888	31	1	0.4784	Adrenal_Gland	0.9289	Brain_Hippocampus	30.0066	2.08713e-15	30.0066	-0.0892289	0.708878	0.676679	0.144011	1
ENSG00000179397.17	C1orf101	0.48389	43	5	0.201112	Brain_Amygdala	0.992698	Thyroid	24.3002	8.54878e-16	0.979738	-0.605008	1.27839	0.597389	0.471622	5
ENSG00000164951.15	PDP1	0.48392	20	5	0.0672451	Cells_Cultured_fibroblasts	0.991953	Breast_Mammary_Tissue	13.3668	1.37682e-17	0.702068	-1.83003	1.65246	-0.369271	0.845209	5
ENSG00000223751.1	AC116609.2	0.483936	2	2	0.4676	Nerve_Tibial	0.6484	Ovary	1.51029	0.489707	0.489707	-0.455986	0.72639	0.135202	0.836066	2
ENSG00000196776.14	CD47	0.48395	24	7	0.05021	Brain_Cerebellum	0.864365	Nerve_Tibial	14.4903	1.57358e-17	0.662364	0.17082	1.95817	1.37548	0.603128	7
ENSG00000097033.14	SH3GLB1	0.483965	43	5	0.06819	Cells_EBV-transformed_lymphocytes	0.987415	Artery_Tibial	30.5617	8.76762e-16	1.25306	-0.497874	1.82375	0.266964	0.451082	5
ENSG00000074657.13	ZNF532	0.484031	28	8	0.04325	Cells_Cultured_fibroblasts	0.9478	Adipose_Subcutaneous	12.5064	8.4806e-16	0.438304	-2.02129	0.410137	-0.451539	0.576858	8
ENSG00000171209.3	CSN3	0.484039	3	2	0.4348	Breast_Mammary_Tissue	0.787668	Testis	2.4814	4.03824e-16	0.518604	0.26934	0.781004	0.610449	0.29541	2
ENSG00000269155.2	RP3-431P23.5	0.484055	32	4	0.0923856	Pancreas	0.6826	Brain_Cerebellar_Hemisphere	22.3205	6.49969e-16	0.998316	-0.422856	1.68295	0.555315	0.281899	4
ENSG00000116649.9	SRM	0.484218	44	2	0.191143	Nerve_Tibial	0.7888	Artery_Aorta	36.3944	4.23058e-16	6.88132	-1.30721	0.944724	-0.194725	0.515343	2
ENSG00000254226.5	LINC01933	0.484237	35	5	0.0379354	Colon_Transverse	0.893028	Esophagus_Muscularis	23.6541	1.04611e-15	0.953998	-1.69434	2.07555	1.05064	0.669965	5
ENSG00000255652.3	RP11-313F23.4	0.484246	5	2	0.2303	Brain_Cortex	0.9946	Brain_Anterior_cingulate_cortex_BA24	4.01172	1.24962e-17	0.988284	-1.19959	-0.00676795	-0.245332	0.533445	2
ENSG00000182257.6	PRR34	0.48428	36	3	0.09316	Brain_Spinal_cord_cervical_c-1	0.7645	Adrenal_Gland	28.2898	2.7742e-15	1.01063	-1.67896	-0.299577	-1.07563	0.300916	3
ENSG00000170367.4	CST5	0.484457	8	2	0.214113	Esophagus_Mucosa	0.5311	Prostate	6.59192	2.69756e-17	1.39132	0.626328	1.24233	1.04873	0.271644	2
ENSG00000189233.11	NUGGC	0.484486	18	1	0.356341	Liver	0.4949	Adipose_Subcutaneous	17.7195	2.48377e-17	17.7195	-0.92236	0.682536	0.441701	0.556169	1
ENSG00000110921.13	MVK	0.484521	38	6	0.0698	Adrenal_Gland	0.9285	Brain_Amygdala	16.7175	8.0412e-16	0.655812	-1.81321	1.50238	0.142526	0.781871	6
ENSG00000249992.1	TMEM158	0.484534	46	5	0.04486	Liver	0.984544	Cells_EBV-transformed_lymphocytes	26.2068	1.01392e-15	0.940349	-2.00596	2.00596	-0.906176	1.21	5
ENSG00000259865.1	RP11-488L18.10	0.484574	49	3	0.0339308	Cells_EBV-transformed_lymphocytes	0.728779	Brain_Cerebellum	41.3815	4.08604e-15	2.13491	0.346751	2.12089	1.30556	0.292134	3
ENSG00000138823.13	MTTP	0.484656	36	5	0.0614639	Brain_Spinal_cord_cervical_c-1	0.971121	Breast_Mammary_Tissue	19.9545	9.59973e-16	0.743799	-1.87014	1.80682	0.198504	1.29962	5
ENSG00000275004.3	ZNF280B	0.48469	30	2	0.29962	Brain_Cortex	0.780126	Heart_Left_Ventricle	25.9545	3.12017e-16	3.63302	-0.964491	1.03725	0.565417	0.604303	2
ENSG00000109084.13	TMEM97	0.484731	48	4	0.0514	Pancreas	0.982429	Minor_Salivary_Gland	31.2802	7.62891e-16	1.22926	-0.7836	1.94813	-0.0230008	0.55175	4
ENSG00000188060.7	RAB42	0.484779	30	3	0.1892	Prostate	0.979	Brain_Frontal_Cortex_BA9	26.365	1.6034e-15	1.03673	-1.31295	1.11722	-0.0660241	0.561744	3
ENSG00000159882.12	ZNF230	0.4848	30	2	0.3117	Adipose_Subcutaneous	0.7297	Artery_Coronary	24.4502	6.02246e-16	4.87319	-1.01166	1.01166	0.318803	0.494222	2
ENSG00000175893.11	ZDHHC21	0.484887	49	6	0.00629048	Cells_Cultured_fibroblasts	0.93099	Brain_Putamen_basal_ganglia	32.8282	3.22919e-15	1.12543	-0.150684	2.73224	1.63163	0.599781	6
ENSG00000113296.14	THBS4	0.484901	40	8	0.04573	Spleen	0.929	Muscle_Skeletal	15.578	1.44857e-15	0.56771	-1.99788	1.49374	-0.573372	0.821857	8
ENSG00000104964.14	AES	0.485013	45	4	0.0763739	Colon_Sigmoid	0.674672	Brain_Putamen_basal_ganglia	34.1843	4.83347e-16	1.41534	-1.77212	-0.419744	-1.21537	0.286874	4
ENSG00000090316.15	MAEA	0.485013	39	5	0.085097	Brain_Hypothalamus	0.9932	Lung	19.2508	1.79211e-15	0.836958	-1.72185	1.20452	-0.557019	0.815559	5
ENSG00000136631.12	VPS45	0.485116	47	2	0.2523	Ovary	0.994787	Nerve_Tibial	44.0237	9.18504e-16	2.16352	-1.08041	1.14478	-0.172897	0.396999	2
ENSG00000143570.17	SLC39A1	0.485178	44	3	0.195078	Brain_Frontal_Cortex_BA9	0.8594	Skin_Not_Sun_Exposed_Suprapubic	34.4497	1.03138e-15	2.80647	-0.89985	1.2957	0.745	0.465852	3
ENSG00000144320.13	LNPK	0.485179	48	4	0.0158845	Spleen	0.8503	Pancreas	33.0624	4.20688e-16	1.31136	-2.41156	1.25467	-0.748922	0.617007	4
ENSG00000180938.5	ZNF572	0.485192	48	2	0.227996	Skin_Not_Sun_Exposed_Suprapubic	0.9239	Brain_Cerebellar_Hemisphere	37.2939	1.4744e-15	10.7061	-0.0955223	1.20554	0.932157	0.458691	2
ENSG00000010610.9	CD4	0.485276	43	5	0.0580895	Esophagus_Mucosa	0.9799	Brain_Cerebellum	22.9936	6.59221e-16	1.0982	-1.89502	1.48887	-0.924785	0.894343	5
ENSG00000135506.15	OS9	0.48531	15	2	0.243069	Esophagus_Gastroesophageal_Junction	0.8735	Colon_Transverse	13.9263	6.55846e-17	0.791024	0.159214	1.16735	0.448407	0.276296	2
ENSG00000169071.14	ROR2	0.485356	38	6	0.05307	Vagina	0.995	Brain_Amygdala	17.3106	1.2568e-15	0.579022	-1.58886	1.93435	-0.0301478	0.821052	6
ENSG00000108474.16	PIGL	0.485406	21	5	0.1512	Esophagus_Mucosa	0.984	Nerve_Tibial	14.2221	9.26379e-18	0.579256	-1.43531	1.0448	-0.220881	0.856747	5
ENSG00000137497.17	NUMA1	0.485473	31	2	0.2303	Heart_Left_Ventricle	0.9745	Adipose_Subcutaneous	20.6598	7.95157e-16	9.59848	-1.19959	1.19959	-0.701924	0.623294	2
ENSG00000117625.13	RCOR3	0.485526	33	7	0.04738	Whole_Blood	1	Cells_Cultured_fibroblasts	20.0905	5.34572e-16	0.767428	-1.55603	1.98289	0.833715	0.799615	7
ENSG00000132432.13	SEC61G	0.485536	48	1	0.189247	Adipose_Subcutaneous	0.899927	Thyroid	45.476	4.49852e-15	45.476	-0.125754	1.31281	0.668683	0.165033	1
ENSG00000131931.8	THAP1	0.485544	43	1	0.02315	Uterus	0.5817	Adrenal_Gland	41.0553	8.11806e-16	41.0553	-2.27095	0.742211	0.596598	0.486364	1
ENSG00000134910.12	STT3A	0.48565	18	4	0.1298	Adrenal_Gland	0.5336	Testis	9.09285	3.38997e-18	0.980014	0.62252	1.51489	1.1972	0.3505	4
ENSG00000272438.1	RP11-54O7.16	0.485725	13	3	0.1232	Brain_Caudate_basal_ganglia	0.8108	Adrenal_Gland	9.74852	3.7424e-18	0.930713	0.239394	1.54148	0.752735	0.357493	3
ENSG00000064393.15	HIPK2	0.485809	14	7	0.07417	Thyroid	0.8677	Brain_Putamen_basal_ganglia	7.80707	8.35633e-19	0.288512	-1.78556	1.52363	0.0497075	0.743425	7
ENSG00000156735.10	BAG4	0.48581	32	3	0.1543	Brain_Hypothalamus	0.9706	Prostate	29.0966	8.18306e-16	0.993136	-1.42451	1.42451	-0.759491	1.11322	3
ENSG00000106113.18	CRHR2	0.485843	35	5	0.03592	Pancreas	0.971665	Skin_Not_Sun_Exposed_Suprapubic	25.3957	8.41059e-16	1.12268	-1.63394	2.09783	-0.125998	0.654855	5
ENSG00000284552.1	RP11-321E2.5	0.4859	1	1	0.4859	Spleen	0.4859	Spleen	1	1	1	0.696845	0.696845	0.696845	NA	1
ENSG00000166025.17	AMOTL1	0.485985	40	4	0.1408	Brain_Amygdala	0.951215	Adipose_Visceral_Omentum	20.3131	8.34659e-16	0.991633	-0.707708	1.47282	-0.212139	0.569719	4
ENSG00000171496.3	OR1L8	0.485986	15	2	0.379108	Testis	0.79698	Uterus	11.5261	3.15525e-17	3.47393	-0.879541	0.811463	-0.163224	0.622203	2
ENSG00000092330.15	TINF2	0.486108	4	3	0.1639	Esophagus_Mucosa	0.6214	Whole_Blood	2.11307	4.17562e-18	0.91774	0.493867	1.39207	0.87835	0.374206	3
ENSG00000164463.12	CREBRF	0.486116	35	2	0.0679234	Adipose_Subcutaneous	0.811382	Skin_Sun_Exposed_Lower_leg	28.3244	2.7869e-15	6.46943	-1.82551	1.00999	-0.67758	0.655026	2
ENSG00000166923.10	GREM1	0.486116	24	3	0.2456	Brain_Anterior_cingulate_cortex_BA24	0.8175	Minor_Salivary_Gland	11.5167	2.94803e-18	2.16425	-1.1611	1.1611	0.151076	0.913254	3
ENSG00000111052.7	LIN7A	0.486193	38	6	0.0942241	Adipose_Subcutaneous	0.893	Colon_Transverse	26.3207	2.34858e-15	0.885695	-1.36104	1.67352	0.226762	0.712319	6
ENSG00000196666.4	FAM180B	0.486196	45	4	0.115246	Brain_Cerebellar_Hemisphere	0.9958	Brain_Cerebellum	16.3452	1.2568e-15	1.12698	-0.715338	1.57504	0.0318525	0.533307	4
ENSG00000148483.8	TMEM236	0.486241	11	3	0.1576	Testis	0.7342	Muscle_Skeletal	9.07799	1.22182e-17	0.647572	-0.701125	1.41319	0.525224	0.508793	3
ENSG00000232987.1	LINC01219	0.486265	10	2	0.195987	Skin_Not_Sun_Exposed_Suprapubic	0.31	Brain_Frontal_Cortex_BA9	9.08815	5.3603e-18	0.65827	1.01522	1.29307	1.13974	0.0801763	2
ENSG00000232977.6	LINC00327	0.486425	45	5	0.04332	Adipose_Subcutaneous	0.999664	Adrenal_Gland	26.2629	1.09074e-15	1.34427	-2.02061	1.54478	-0.649564	0.928284	5
ENSG00000133475.16	GGT2	0.48644	2	2	0.2315	Skin_Sun_Exposed_Lower_leg	0.9524	Brain_Caudate_basal_ganglia	1.03222	0.967777	0.967777	-1.1965	0.0596932	-0.568405	0.888265	2
ENSG00000236497.1	LINC01744	0.486475	2	2	0.250412	Testis	0.5779	Liver	1.18795	0.812047	0.812047	0.556455	1.14935	0.852901	0.419239	2
ENSG00000185290.3	NUPR2	0.486524	47	6	0.03962	Small_Intestine_Terminal_Ileum	0.986965	Lung	23.8212	1.37741e-15	0.889419	-0.859698	2.05769	0.603008	0.859222	6
ENSG00000182087.12	TMEM259	0.486531	46	6	0.01102	Cells_EBV-transformed_lymphocytes	0.978627	Artery_Coronary	29.4963	2.5511e-15	1.24437	-2.54206	1.01172	-0.730591	0.827725	6
ENSG00000171813.13	PWWP2B	0.486616	45	7	0.0340885	Artery_Tibial	0.939	Vagina	25.4351	9.64102e-16	0.975934	-2.11902	-0.0765268	-1.26624	0.561492	7
ENSG00000183160.8	TMEM119	0.486739	27	4	0.09678	Stomach	0.9919	Adipose_Visceral_Omentum	20.3929	1.086e-15	0.977064	-1.66067	1.06126	0.00829125	0.502217	4
ENSG00000104863.11	LIN7B	0.48675	45	3	0.151958	Prostate	0.974146	Artery_Tibial	25.5353	6.29545e-16	2.83029	-1.41511	1.43265	0.0614849	0.775486	3
ENSG00000118526.6	TCF21	0.486759	27	4	0.1206	Colon_Sigmoid	0.775852	Lung	18.7099	1.70003e-15	1.16129	-1.55226	0.847889	-0.911876	0.604203	4
ENSG00000140474.12	ULK3	0.486767	47	4	0.126346	Skin_Not_Sun_Exposed_Suprapubic	0.9804	Skin_Sun_Exposed_Lower_leg	37.7005	7.0147e-16	1.5202	-1.32625	1.52867	-0.494722	0.852815	4
ENSG00000157542.9	KCNJ6	0.486774	6	5	0.2256	Brain_Cortex	0.6791	Brain_Amygdala	3.18822	0.0726761	0.161144	-1.00541	1.21177	0.00282341	0.829093	5
ENSG00000112406.4	HECA	0.486791	13	6	0.03312	Skin_Sun_Exposed_Lower_leg	0.9025	Brain_Hippocampus	3.99463	2.26316e-18	0.320069	-2.13063	0.346589	-0.920251	0.838791	6
ENSG00000165650.11	PDZD8	0.486903	49	2	0.132589	Pancreas	0.959173	Esophagus_Mucosa	42.2268	1.76054e-15	3.5395	-1.50397	0.051192	-1.11634	0.206423	2
ENSG00000089327.14	FXYD5	0.486931	33	10	0.0759087	Kidney_Cortex	0.996662	Artery_Coronary	10.5455	9.98289e-16	0.578215	-1.77493	1.26436	-0.382725	0.546032	10
ENSG00000188822.7	CNR2	0.486969	5	4	0.2867	Testis	0.8439	Spleen	2.63489	0.0727709	0.130504	0.196907	1.06539	0.523894	0.35858	4
ENSG00000075651.15	PLD1	0.486998	48	8	0.0211542	Adipose_Subcutaneous	0.989211	Artery_Tibial	15.7362	1.16052e-15	0.608412	-1.03772	2.30522	0.729102	0.819002	8
ENSG00000087191.12	PSMC5	0.486999	30	2	0.1071	Testis	0.8174	Brain_Substantia_nigra	26.0075	1.31225e-15	3.88522	-1.61137	1.03691	0.736922	0.514054	2
ENSG00000232164.1	LINC01873	0.487	2	1	0.487	Esophagus_Mucosa	0.487	Esophagus_Mucosa	2	0	2	-0.695088	-0.695088	-0.695088	0	1
ENSG00000267644.1	CTD-2008P7.10	0.487015	2	2	0.251	Pituitary	0.6834	Pancreas	1.59828	0.401722	0.401722	-1.14792	-0.407828	-0.777876	0.523327	2
ENSG00000127415.12	IDUA	0.48703	48	3	0.05658	Brain_Cerebellar_Hemisphere	0.989359	Skin_Not_Sun_Exposed_Suprapubic	38.5769	3.80404e-15	2.04192	-1.14526	1.90654	-0.178152	0.489227	3
ENSG00000226508.1	LINC01918	0.4871	1	1	0.4871	Brain_Frontal_Cortex_BA9	0.4871	Brain_Frontal_Cortex_BA9	1	1	1	0.694929	0.694929	0.694929	NA	1
ENSG00000104823.8	ECH1	0.48714	42	5	0.1581	Brain_Nucleus_accumbens_basal_ganglia	0.977809	Artery_Aorta	26.0794	3.69855e-16	0.992903	-1.41149	0.953261	0.338293	0.549539	5
ENSG00000126460.10	PRRG2	0.487174	16	2	0.06913	Colon_Transverse	0.3633	Esophagus_Mucosa	14.9486	1.70182e-17	0.568643	-1.17449	1.81757	-0.677465	0.998811	2
ENSG00000128710.5	HOXD10	0.487191	6	5	0.04807	Skin_Not_Sun_Exposed_Suprapubic	0.7963	Colon_Transverse	3.54634	2.18287e-19	0.149269	-0.770168	1.97675	0.279833	1.00356	5
ENSG00000148123.14	PLPPR1	0.487208	7	3	0.121	Brain_Caudate_basal_ganglia	0.2773	Nerve_Tibial	5.7822	2.33975e-17	0.194359	1.0864	1.55059	1.32488	0.198424	3
ENSG00000173588.14	CEP83	0.487242	41	3	0.07878	Brain_Hypothalamus	0.9211	Testis	34.1518	5.68161e-16	1.27123	-1.75781	1.66647	-1.29837	0.716468	3
ENSG00000100220.11	RTCB	0.487259	45	6	0.0536917	Adipose_Subcutaneous	0.917733	Small_Intestine_Terminal_Ileum	22.6941	1.50391e-15	0.908219	-1.92932	1.42494	-0.55554	0.81998	6
ENSG00000085433.15	WDR47	0.487276	13	6	0.09163	Liver	0.8596	Brain_Caudate_basal_ganglia	5.43794	1.92366e-18	0.296069	-1.68686	1.68686	0.0239328	1.01492	6
ENSG00000235568.6	NFAM1	0.487316	7	6	0.2289	Muscle_Skeletal	0.7193	Brain_Nucleus_accumbens_basal_ganglia	3.51615	0.106814	0.212201	-1.2032	0.500817	-0.560856	0.706401	6
ENSG00000105974.11	CAV1	0.487341	44	8	0.0631351	Brain_Nucleus_accumbens_basal_ganglia	0.985966	Testis	17.1453	1.51266e-15	0.595126	-1.85824	0.97351	-0.398495	0.896022	8
ENSG00000274698.1	RP11-71L14.4	0.487346	27	2	0.1616	Small_Intestine_Terminal_Ileum	0.899986	Brain_Spinal_cord_cervical_c-1	20.3773	4.77545e-16	6.51009	-1.39971	-0.125679	-0.679298	0.351195	2
ENSG00000177051.5	FBXO46	0.487506	25	3	0.1163	Whole_Blood	0.7336	Colon_Transverse	20.2113	3.13086e-19	1.09833	-1.5705	1.26186	0.798226	0.648674	3
ENSG00000174842.16	GLMN	0.4876	8	3	0.3106	Skin_Not_Sun_Exposed_Suprapubic	0.5769	Cells_Cultured_fibroblasts	6.68815	1.99848e-18	0.370137	-0.905312	1.01396	-0.39565	0.845545	3
ENSG00000153944.10	MSI2	0.487691	18	4	0.1605	Minor_Salivary_Gland	0.9918	Adrenal_Gland	13.6701	1.98323e-17	0.986443	-0.718255	1.40339	0.164052	0.516023	4
ENSG00000232458.1	LINC01450	0.4877	2	1	0.4877	Cells_Cultured_fibroblasts	0.4877	Artery_Aorta	2	0	2	0.693972	0.693972	0.693972	1.11022e-16	1
ENSG00000197937.12	ZNF347	0.487716	45	10	0.0354283	Testis	0.9943	Artery_Coronary	16.4554	4.36889e-16	0.625592	-2.10343	1.46033	-0.479585	1.03218	10
ENSG00000181396.12	OGFOD3	0.487736	49	3	0.46295	Brain_Amygdala	0.994574	Esophagus_Mucosa	40.571	3.98683e-15	2.03754	-0.733998	0.593761	-0.0121201	0.40089	3
ENSG00000136531.15	SCN2A	0.487746	25	8	0.0789983	Nerve_Tibial	0.9402	Adipose_Subcutaneous	14.5882	3.62778e-18	0.583699	-0.148561	1.75653	0.459199	0.51596	8
ENSG00000151276.23	MAGI1	0.487756	21	13	0.0293885	Brain_Cerebellar_Hemisphere	0.9751	Thyroid	5.11438	1.57798e-18	0.264793	-2.17824	1.29188	-0.20445	0.998278	13
ENSG00000232388.4	LINC00493	0.487827	49	3	0.125306	Testis	0.982201	Pituitary	35.4504	1.33743e-15	3.91723	-0.310617	1.53288	0.797259	0.430414	3
ENSG00000266588.1	RP1-56K13.5	0.487953	6	2	0.2455	Adipose_Visceral_Omentum	0.35	Esophagus_Mucosa	4.96726	2.91031e-16	0.927933	0.934589	1.16135	1.07967	0.0929535	2
ENSG00000266573.5	RP11-449D8.5	0.488037	3	2	0.269498	Brain_Cerebellar_Hemisphere	0.755983	Heart_Atrial_Appendage	2.06063	0.00336807	0.935999	-1.10422	0.31076	-0.615662	0.802705	2
ENSG00000113719.15	ERGIC1	0.488038	47	3	0.1882	Brain_Cortex	0.993395	Brain_Caudate_basal_ganglia	27.1544	6.6084e-16	8.06025	-1.16752	1.31592	-0.305212	0.898434	3
ENSG00000181908.5	AP003774.4	0.488048	15	2	0.396654	Brain_Cerebellum	0.872053	Whole_Blood	14.0411	2.37051e-17	0.836117	-0.47779	0.847611	0.0353916	0.51362	2
ENSG00000152147.10	GEMIN6	0.488085	18	3	0.2899	Esophagus_Muscularis	0.84836	Artery_Tibial	12.5595	1.04208e-17	1.96494	-1.05834	1.05834	0.353101	0.822327	3
ENSG00000259268.1	AC007950.1	0.4881	1	1	0.4881	Whole_Blood	0.4881	Whole_Blood	1	1	1	0.693334	0.693334	0.693334	NA	1
ENSG00000168079.16	SCARA5	0.488103	26	6	0.111	Adrenal_Gland	0.9891	Whole_Blood	17.829	1.69464e-15	0.655138	-0.573361	1.59371	0.176516	0.607282	6
ENSG00000184984.9	CHRM5	0.488135	24	5	0.1716	Artery_Tibial	0.857817	Spleen	13.0424	1.23151e-19	0.559763	-1.36708	1.36708	-0.318629	1.11257	5
ENSG00000258144.1	RP11-554L12.1	0.488259	8	3	0.1799	Brain_Amygdala	0.8854	Brain_Caudate_basal_ganglia	5.63948	2.73438e-18	0.35197	-1.34106	0.144127	-0.528647	0.702013	3
ENSG00000256268.1	RP11-221N13.3	0.4883	8	1	0.4883	Artery_Tibial	0.4883	Esophagus_Muscularis	8	1.5463e-32	8	-0.693015	0.693015	-0.519761	0.490036	1
ENSG00000120055.7	C10orf95	0.488342	7	4	0.1418	Esophagus_Mucosa	0.9788	Adrenal_Gland	3.74373	4.2974e-17	0.188301	-1.46912	0.0345984	-0.439633	0.553875	4
ENSG00000110243.11	APOA5	0.488345	5	3	0.1819	Small_Intestine_Terminal_Ileum	0.4829	Testis	2.25479	1.17359e-16	0.898874	-0.701646	1.33493	0.70094	0.835024	3
ENSG00000140104.13	C14orf79	0.488378	29	4	0.1303	Brain_Caudate_basal_ganglia	0.995878	Testis	17.5094	1.69314e-15	1.16338	-1.51292	0.90079	0.0690863	0.735419	4
ENSG00000142178.7	SIK1	0.488394	27	6	0.111955	Skin_Not_Sun_Exposed_Suprapubic	0.844563	Adipose_Visceral_Omentum	15.1832	6.57513e-16	0.742205	-1.18986	1.58947	0.768468	0.604005	6
ENSG00000225285.1	LINC01770	0.488445	31	2	0.111	Artery_Aorta	0.6432	Colon_Sigmoid	27.4687	1.33218e-15	2.67711	-1.59371	0.929365	-0.412843	0.651352	2
ENSG00000274508.1	RP11-212I21.5	0.488452	5	1	0.424258	Skin_Sun_Exposed_Lower_leg	0.72192	Adipose_Subcutaneous	4.84217	2.15768e-06	4.84217	-0.799055	-0.355895	-0.677912	0.189255	1
ENSG00000110107.8	PRPF19	0.488511	32	2	0.2681	Cells_EBV-transformed_lymphocytes	0.8084	Adipose_Visceral_Omentum	30.6544	2.05259e-15	1.34556	-1.10745	0.242491	-0.266239	0.25072	2
ENSG00000160584.15	SIK3	0.488572	36	5	0.06722	Pancreas	0.998192	Brain_Amygdala	18.5377	1.4757e-15	0.964134	-1.8302	1.77046	0.256222	0.638942	5
ENSG00000255426.1	CTD-2210P24.2	0.4887	1	1	0.4887	Muscle_Skeletal	0.4887	Muscle_Skeletal	1	1	1	-0.692378	-0.692378	-0.692378	NA	1
ENSG00000178229.7	ZNF543	0.488734	41	5	0.05449	Brain_Amygdala	0.9807	Heart_Atrial_Appendage	18.1887	6.93907e-16	0.733956	-0.572623	1.92292	0.514785	0.750317	5
ENSG00000156172.5	C8orf37	0.488735	49	4	0.1805	Uterus	0.982108	Whole_Blood	37.3364	7.42128e-16	1.5295	-1.33922	0.854551	-0.437731	0.45888	4
ENSG00000166507.17	NDST2	0.488788	37	2	0.218272	Minor_Salivary_Gland	0.6269	Adipose_Visceral_Omentum	33.4684	1.2714e-15	3.3948	-1.14069	1.23114	0.704104	0.645986	2
ENSG00000124092.12	CTCFL	0.4888	1	1	0.4888	Pituitary	0.4888	Pituitary	1	1	1	0.692219	0.692219	0.692219	NA	1
ENSG00000178031.16	ADAMTSL1	0.488885	42	7	0.0682128	Brain_Cerebellum	0.957	Artery_Aorta	27.8893	7.02102e-16	0.985713	-1.26763	1.8236	0.151827	0.529957	7
ENSG00000231881.1	RP5-1120P11.3	0.4889	5	1	0.4889	Brain_Cerebellum	0.4889	Lung	5	8.23035e-17	5	-0.692059	-0.692059	-0.692059	5.55112e-17	1
ENSG00000215475.4	SIAH3	0.489076	21	6	0.08028	Skin_Not_Sun_Exposed_Suprapubic	0.973552	Pituitary	10.105	1.49106e-17	0.467302	-1.74906	1.74906	0.423977	0.912414	6
ENSG00000181649.5	PHLDA2	0.489131	40	5	0.1637	Heart_Atrial_Appendage	0.992728	Whole_Blood	24.4891	8.93501e-16	0.84228	-1.25807	1.39273	-0.380507	0.624954	5
ENSG00000110200.8	ANAPC15	0.489177	45	2	0.2386	Adipose_Subcutaneous	0.9114	Artery_Coronary	37.5756	3.70423e-15	5.83751	-1.17849	1.17849	0.490984	0.991053	2
ENSG00000136161.12	RCBTB2	0.489213	43	5	0.1041	Brain_Hippocampus	0.99202	Cells_Cultured_fibroblasts	19.7662	5.3681e-16	0.94073	-1.62529	1.1051	-0.645792	0.58839	5
ENSG00000196159.11	FAT4	0.489228	42	4	0.158025	Ovary	0.968834	Brain_Putamen_basal_ganglia	27.3694	5.22288e-16	1.4677	-1.41174	0.540633	-0.470769	0.571521	4
ENSG00000141485.16	SLC13A5	0.489238	27	6	0.113732	Brain_Cerebellar_Hemisphere	0.8697	Skin_Sun_Exposed_Lower_leg	17.0202	5.38492e-16	0.850878	-1.58164	0.999196	0.465084	0.810985	6
ENSG00000256551.1	RP13-653N12.1	0.4894	1	1	0.4894	Testis	0.4894	Testis	1	1	1	0.691263	0.691263	0.691263	NA	1
ENSG00000115602.16	IL1RL1	0.489615	33	4	0.1601	Heart_Atrial_Appendage	0.9372	Ovary	23.8184	7.60878e-16	1.01711	-1.40474	0.0880965	-0.512934	0.4477	4
ENSG00000243477.5	NAT6	0.489651	48	3	0.0773151	Brain_Cortex	0.5508	Pancreas	42.3366	8.22183e-16	1.82561	0.596562	1.76648	1.3682	0.165516	3
ENSG00000260780.1	RP11-580I1.1	0.489714	3	3	0.3095	Ovary	0.9569	Testis	1.28273	0.60509	0.60509	-1.01627	0.904369	-0.0192863	0.962418	3
ENSG00000105171.9	POP4	0.489741	47	4	0.01342	Brain_Anterior_cingulate_cortex_BA24	0.972239	Testis	28.6472	8.26856e-16	1.10072	-1.41115	2.47242	0.688887	0.750541	4
ENSG00000099814.15	CEP170B	0.489845	43	3	0.08721	Colon_Transverse	0.9934	Brain_Anterior_cingulate_cortex_BA24	35.8137	3.52181e-15	2.12217	-0.142355	1.7103	0.29928	0.399809	3
ENSG00000162236.11	STX5	0.489857	46	1	0.285148	Brain_Cerebellum	0.51901	Artery_Tibial	45.0075	1.43536e-15	45.0075	-1.06883	-0.644873	-0.687277	0.0691615	1
ENSG00000176087.14	SLC35A4	0.489891	18	3	0.1865	Cells_EBV-transformed_lymphocytes	0.9674	Brain_Hypothalamus	13.5448	4.48496e-18	1.8952	-1.321	1.29448	-0.0332785	0.569023	3
ENSG00000270673.1	YTHDF3-AS1	0.489962	49	1	0.252021	Brain_Substantia_nigra	0.708418	Artery_Tibial	48.0824	1.95374e-15	48.0824	-1.14545	-0.373982	-0.683052	0.113853	1
ENSG00000165383.11	LRRC18	0.489978	16	5	0.156	Cells_EBV-transformed_lymphocytes	0.699839	Brain_Hippocampus	6.51002	6.62155e-18	0.920798	-1.41865	1.41865	-0.441748	0.991623	5
ENSG00000140379.7	BCL2A1	0.4901	8	1	0.4901	Brain_Frontal_Cortex_BA9	0.4901	Brain_Cortex	8	5.55165e-33	8	-0.69015	0.69015	0.517612	0.48801	1
ENSG00000122223.12	CD244	0.490103	46	4	0.0349489	Ovary	0.984251	Skin_Not_Sun_Exposed_Suprapubic	35.1923	7.99341e-16	1.48216	-2.10895	0.6919	-0.415375	0.513556	4
ENSG00000268945.1	CTD-2192J16.26	0.490164	38	1	0.388373	Breast_Mammary_Tissue	0.6336	Lung	37.6702	5.41414e-16	37.6702	-0.862571	-0.476666	-0.686599	0.141019	1
ENSG00000109667.11	SLC2A9	0.490191	47	6	0.118207	Adipose_Visceral_Omentum	0.977386	Colon_Transverse	17.3764	1.40671e-15	0.72035	-1.52244	1.56235	0.0685602	0.935506	6
ENSG00000260507.1	RP11-356C4.3	0.4902	1	1	0.4902	Testis	0.4902	Testis	1	1	1	-0.689991	-0.689991	-0.689991	NA	1
ENSG00000140612.13	SEC11A	0.490246	49	4	0.0856361	Uterus	0.999928	Brain_Caudate_basal_ganglia	34.5544	6.86105e-16	1.63319	-0.312185	1.71888	0.43329	0.518935	4
ENSG00000103023.11	PRSS54	0.490319	8	4	0.14599	Brain_Amygdala	0.5129	Testis	5.1774	2.83188e-17	0.216488	-0.654329	1.45384	0.969509	0.691554	4
ENSG00000230606.10	AC159540.1	0.490505	17	2	0.1759	Brain_Cerebellum	0.9781	Adrenal_Gland	15.0403	3.24017e-18	1.22402	-1.35349	0.534783	-0.197771	0.547196	2
ENSG00000156384.14	SFR1	0.490562	16	2	0.2765	Ovary	0.5208	Artery_Tibial	14.7196	3.64176e-17	0.923678	-1.08822	0.859255	-0.482012	0.626663	2
ENSG00000144867.11	SRPRB	0.490566	21	5	0.1024	Pancreas	0.898096	Skin_Not_Sun_Exposed_Suprapubic	13.4283	2.67287e-17	0.475866	-1.63333	1.15449	-0.321453	0.679075	5
ENSG00000260963.1	RP11-297L17.2	0.4906	5	1	0.4906	Liver	0.4906	Small_Intestine_Terminal_Ileum	5	1.92998e-48	5	-0.689355	0.689355	0.413613	0.616578	1
ENSG00000008853.16	RHOBTB2	0.490786	45	9	0.036174	Heart_Left_Ventricle	0.979391	Colon_Transverse	14.384	6.42671e-16	0.537388	-1.51845	2.09497	0.795541	0.980093	9
ENSG00000197483.9	ZNF628	0.490911	21	6	0.06728	Brain_Anterior_cingulate_cortex_BA24	0.7996	Colon_Sigmoid	9.96212	6.29123e-18	0.371511	-1.8298	1.8298	-0.0921949	1.12938	6
ENSG00000117174.10	ZNHIT6	0.491011	49	2	0.0431763	Colon_Sigmoid	0.500744	Skin_Not_Sun_Exposed_Suprapubic	43.9696	1.07186e-15	3.15756	-2.022	-0.67332	-1.10845	0.278202	2
ENSG00000238156.1	RP11-415D17.4	0.4911	1	1	0.4911	Testis	0.4911	Testis	1	1	1	-0.68856	-0.68856	-0.68856	NA	1
ENSG00000138395.14	CDK15	0.491154	21	4	0.0692877	Colon_Transverse	0.807084	Brain_Cerebellar_Hemisphere	16.361	6.44006e-18	0.899534	-1.37028	1.81654	-0.00289718	1.11797	4
ENSG00000166813.14	KIF7	0.491184	30	4	0.1032	Brain_Substantia_nigra	0.8099	Adrenal_Gland	20.7926	1.96333e-15	1.25876	-1.62953	1.62953	-0.898857	0.956698	4
ENSG00000154642.10	C21orf91	0.491191	39	4	0.0357408	Adipose_Subcutaneous	0.887841	Brain_Cerebellum	22.118	1.61425e-15	2.24424	-0.674031	2.09986	0.111876	0.781468	4
ENSG00000232719.1	RP11-13J8.1	0.4912	1	1	0.4912	Thyroid	0.4912	Thyroid	1	1	1	0.688401	0.688401	0.688401	NA	1
ENSG00000119537.15	KDSR	0.491227	48	5	0.2294	Brain_Caudate_basal_ganglia	0.990834	Cells_Cultured_fibroblasts	36.0993	8.82075e-16	1.21176	-1.09298	1.20191	0.0464033	0.554181	5
ENSG00000240350.2	AC017002.1	0.491241	11	4	0.2574	Esophagus_Muscularis	0.7248	Adrenal_Gland	7.52638	1.45382e-17	0.29055	-0.972398	1.13256	0.462749	0.709285	4
ENSG00000122882.10	ECD	0.4913	38	1	0.4913	Minor_Salivary_Gland	0.4913	Brain_Spinal_cord_cervical_c-1	38	6.0779e-16	38	0.688243	0.688243	0.688243	9.12598e-17	1
ENSG00000104973.16	MED25	0.491303	48	5	0.01123	Nerve_Tibial	0.742691	Adrenal_Gland	33.1442	7.89774e-16	2.16662	-2.53546	1.42795	-1.49631	0.677609	5
ENSG00000043093.13	DCUN1D1	0.49132	2	2	0.2485	Esophagus_Muscularis	0.4057	Esophagus_Gastroesophageal_Junction	1.49517	0.504835	0.504835	0.831484	1.154	0.992742	0.228053	2
ENSG00000180509.11	KCNE1	0.49137	26	3	0.10887	Whole_Blood	0.8405	Minor_Salivary_Gland	19.5558	1.69117e-15	2.31452	-1.60329	1.56068	0.612132	1.19125	3
ENSG00000146233.7	CYP39A1	0.491374	44	2	0.188283	Artery_Aorta	0.6084	Brain_Substantia_nigra	36.4808	6.12928e-16	6.20534	-1.31567	0.512359	-0.988355	0.328042	2
ENSG00000260171.1	RP11-95H11.1	0.4915	6	1	0.4915	Brain_Amygdala	0.4915	Brain_Caudate_basal_ganglia	6	1.49512e-33	6	-0.687925	0.687925	0.229308	0.710486	1
ENSG00000188334.3	BSPH1	0.4915	1	1	0.4915	Brain_Cerebellar_Hemisphere	0.4915	Brain_Cerebellar_Hemisphere	1	1	1	-0.687925	-0.687925	-0.687925	NA	1
ENSG00000124875.9	CXCL6	0.491506	37	3	0.1315	Colon_Sigmoid	0.852151	Brain_Anterior_cingulate_cortex_BA24	22.3495	6.49338e-16	0.966294	-1.40339	1.50821	0.676562	0.895115	3
ENSG00000134780.9	DAGLA	0.491514	38	5	0.107	Breast_Mammary_Tissue	0.999139	Brain_Cortex	17.6001	5.46235e-16	0.589447	-1.61183	1.24264	-0.103035	0.742302	5
ENSG00000244215.1	LINC02016	0.491515	6	3	0.1744	Brain_Anterior_cingulate_cortex_BA24	0.583802	Brain_Amygdala	4.11621	2.07171e-18	0.322055	-0.772829	1.3582	0.861986	0.862773	3
ENSG00000131096.10	PYY	0.491604	5	2	0.26	Cells_Cultured_fibroblasts	0.7947	Testis	4.01671	4.55366e-17	0.983293	-1.12639	0.260212	-0.84907	0.620108	2
ENSG00000184261.4	KCNK12	0.491628	8	5	0.1047	Pituitary	0.748	Breast_Mammary_Tissue	4.03162	3.17965e-17	0.744306	-0.649289	1.62248	0.187556	0.717022	5
ENSG00000272573.5	MUSTN1	0.491633	39	3	0.03261	Cells_EBV-transformed_lymphocytes	0.5985	Skin_Not_Sun_Exposed_Suprapubic	19.9172	5.55774e-16	5.28685	-2.13685	0.533193	-0.583702	0.746402	3
ENSG00000183072.9	NKX2-5	0.491657	10	2	0.2725	Testis	0.9136	Skin_Sun_Exposed_Lower_leg	9.06307	5.15817e-19	0.780905	-1.09732	1.09732	-0.346336	0.994925	2
ENSG00000223626.1	LINC01044	0.491669	1	1	0.491669	Testis	0.491669	Testis	1	1	1	-0.687656	-0.687656	-0.687656	NA	1
ENSG00000084070.11	SMAP2	0.491678	25	5	0.067529	Adipose_Visceral_Omentum	0.8733	Artery_Tibial	18.5753	3.81536e-18	0.725748	-1.8021	1.82814	0.224041	1.59841	5
ENSG00000143924.18	EML4	0.49175	46	4	0.0664461	Brain_Hypothalamus	0.997909	Nerve_Tibial	31.4113	9.15983e-16	1.07786	-0.842098	1.8354	0.583947	0.631473	4
ENSG00000145715.14	RASA1	0.491756	46	4	0.193918	Colon_Sigmoid	0.9953	Adipose_Visceral_Omentum	36.5696	1.23429e-15	1.44993	-1.16851	1.29907	-0.0279427	0.487495	4
ENSG00000198242.13	RPL23A	0.491838	20	2	0.4733	Cells_Cultured_fibroblasts	0.6752	Esophagus_Muscularis	18.5414	1.72829e-17	1.44377	-0.462811	0.71712	-0.340439	0.361925	2
ENSG00000108773.10	KAT2A	0.491843	11	4	0.07038	Esophagus_Muscularis	0.4482	Esophagus_Gastroesophageal_Junction	6.75348	3.61236e-18	0.534139	-1.80946	-0.758419	-1.31057	0.341889	4
ENSG00000163273.3	NPPC	0.491964	5	5	0.0573	Artery_Coronary	0.9195	Thyroid	1.75529	0.253074	0.253074	-1.90102	0.101064	-0.566967	0.776459	5
ENSG00000224504.2	RP11-475D12.2	0.492027	1	1	0.492027	Testis	0.492027	Testis	1	1	1	0.687089	0.687089	0.687089	NA	1
ENSG00000066336.11	SPI1	0.492176	45	3	0.142717	Brain_Cortex	0.770846	Vagina	33.8424	5.70046e-16	1.15264	-1.46575	1.30586	-0.920742	0.849281	3
ENSG00000143198.12	MGST3	0.492255	48	3	0.135211	Heart_Atrial_Appendage	0.9779	Brain_Cortex	37.5323	1.31288e-15	1.68477	-1.49386	0.38334	-0.498238	0.542633	3
ENSG00000138829.11	FBN2	0.492268	37	4	0.1264	Uterus	0.978955	Brain_Frontal_Cortex_BA9	22.0233	5.61365e-16	1.12804	-1.52845	0.92416	-0.459618	0.615697	4
ENSG00000206177.6	HBM	0.4923	1	1	0.4923	Whole_Blood	0.4923	Whole_Blood	1	1	1	-0.686655	-0.686655	-0.686655	NA	1
ENSG00000134940.13	ACRV1	0.492325	31	3	0.110534	Brain_Caudate_basal_ganglia	0.717	Skin_Not_Sun_Exposed_Suprapubic	16.8627	5.68797e-16	3.78182	-1.5958	0.452171	-0.407732	0.594233	3
ENSG00000257517.1	RP4-601P9.1	0.4925	1	1	0.4925	Testis	0.4925	Testis	1	1	1	-0.686338	-0.686338	-0.686338	NA	1
ENSG00000171481.3	OR1L3	0.4925	1	1	0.4925	Testis	0.4925	Testis	1	1	1	-0.686338	-0.686338	-0.686338	NA	1
ENSG00000133983.14	COX16	0.492568	49	3	0.02312	Uterus	0.8375	Cells_EBV-transformed_lymphocytes	41.8747	8.97034e-16	1.44666	-2.27145	0.205092	-1.35879	0.387747	3
ENSG00000182010.10	RTKN2	0.492667	36	4	0.0934426	Ovary	0.95483	Brain_Caudate_basal_ganglia	21.1602	2.03071e-15	0.911456	-1.67751	1.50954	0.251829	1.15325	4
ENSG00000163882.9	POLR2H	0.492687	38	1	0.0979311	Spleen	0.86285	Cells_Cultured_fibroblasts	36.758	1.83248e-15	36.758	-0.667583	1.65497	0.609735	0.361327	1
ENSG00000139651.10	ZNF740	0.492784	48	2	0.224069	Brain_Hypothalamus	0.8463	Testis	44.7237	1.27587e-15	3.15868	-1.21578	-0.193842	-0.838937	0.202408	2
ENSG00000158050.4	DUSP2	0.492798	48	4	0.0727352	Esophagus_Gastroesophageal_Junction	0.748774	Pancreas	22.6738	4.49321e-16	0.959445	-1.46361	1.79449	0.76587	0.942119	4
ENSG00000139131.12	YARS2	0.4928	10	1	0.4928	Adipose_Visceral_Omentum	0.4928	Artery_Aorta	10	5.75704e-17	10	-0.685862	0.685862	0.411517	0.57837	1
ENSG00000124253.10	PCK1	0.492849	42	7	0.239474	Vagina	0.9647	Colon_Transverse	18.8521	5.96271e-16	0.917952	-1.05571	1.1763	0.0655513	0.714154	7
ENSG00000106348.16	IMPDH1	0.492914	47	7	0.0196708	Esophagus_Mucosa	0.922997	Heart_Atrial_Appendage	14.524	6.21504e-16	1.2728	-2.33257	0.796446	-0.695222	0.842954	7
ENSG00000112273.6	HDGFL1	0.492941	4	2	0.2353	Pituitary	0.945	Brain_Cortex	3.02278	0	0.977217	0.068987	1.18682	0.348444	0.558915	2
ENSG00000166002.6	SMCO4	0.493083	29	10	0.07569	Kidney_Cortex	0.9385	Cells_Cultured_fibroblasts	8.50812	2.68027e-16	0.316115	-1.76489	1.77626	0.306629	0.936884	10
ENSG00000249785.1	LINC02103	0.4931	1	1	0.4931	Testis	0.4931	Testis	1	1	1	0.685387	0.685387	0.685387	NA	1
ENSG00000052841.14	TTC17	0.493117	31	8	0.2149	Brain_Amygdala	0.976286	Nerve_Tibial	10.9926	4.98753e-16	0.472776	-1.02577	1.2402	0.0720492	0.795636	8
ENSG00000166024.13	R3HCC1L	0.493211	31	4	0.133087	Skin_Not_Sun_Exposed_Suprapubic	0.8805	Breast_Mammary_Tissue	22.0475	1.01398e-15	0.872982	-1.50204	0.150335	-0.940481	0.472154	4
ENSG00000106484.14	MEST	0.493294	43	6	0.0294692	Skin_Sun_Exposed_Lower_leg	0.6399	Lung	27.9193	2.3316e-15	1.00141	-1.52164	2.17715	1.43128	0.668009	6
ENSG00000161944.16	ASGR2	0.493373	42	5	0.2853	Brain_Caudate_basal_ganglia	0.9749	Artery_Tibial	27.0352	3.7458e-16	1.694	-1.06849	0.818976	-0.0205173	0.529619	5
ENSG00000272209.1	RP3-500L14.2	0.493422	28	2	0.2212	Colon_Transverse	0.928144	Adipose_Subcutaneous	24.2033	2.357e-15	2.4699	-1.22334	0.09018	-0.954876	0.34316	2
ENSG00000185000.11	DGAT1	0.493449	47	2	0.1576	Adipose_Subcutaneous	0.755	Cells_Cultured_fibroblasts	39.3201	8.58831e-16	7.24881	-1.41319	0.312053	-0.806566	0.395881	2
ENSG00000263893.2	CTD-3010D24.3	0.493528	6	4	0.2554	Minor_Salivary_Gland	0.9122	Stomach	4.22737	1.15441e-16	0.164189	-0.221504	1.13733	0.504197	0.586763	4
ENSG00000272602.5	ZNF595	0.49353	4	2	0.2413	Spleen	0.7802	Brain_Substantia_nigra	3.00717	6.40988e-17	0.992832	-1.17174	0.279058	-0.809043	0.725401	2
ENSG00000226527.1	AP000289.6	0.493599	2	2	0.319232	Testis	0.908	Brain_Substantia_nigra	1.62429	0.375709	0.375709	-0.996037	-0.115562	-0.555799	0.62259	2
ENSG00000139168.7	ZCRB1	0.493856	47	3	0.3364	Liver	0.999809	Brain_Caudate_basal_ganglia	30.0381	5.55587e-16	1.71951	-0.961303	0.961303	-0.182221	0.567713	3
ENSG00000137404.14	NRM	0.493864	34	6	0.03203	Adipose_Subcutaneous	0.924764	Testis	13.2442	4.54857e-16	0.926255	-1.34892	2.14404	0.300669	1.09024	6
ENSG00000122912.14	SLC25A16	0.493911	46	3	0.157127	Stomach	0.975564	Esophagus_Mucosa	38.7266	5.10516e-16	2.06938	-1.4148	0.414511	-0.40768	0.398967	3
ENSG00000146918.19	NCAPG2	0.493922	28	6	0.0752	Adipose_Subcutaneous	0.9421	Stomach	17.5469	1.65604e-15	0.766617	-1.55599	1.77924	0.319519	1.1655	6
ENSG00000188100.8	FAM25A	0.493963	13	4	0.1259	Esophagus_Mucosa	0.9261	Vagina	6.99897	2.50071e-16	0.787636	-1.34977	1.53047	-0.575787	0.72744	4
ENSG00000097096.8	SYDE2	0.493996	40	4	0.105728	Heart_Left_Ventricle	0.983562	Esophagus_Muscularis	28.8581	1.551e-15	1.17574	-1.05341	1.6177	0.681196	0.729994	4
ENSG00000132394.10	EEFSEC	0.494007	48	2	0.210425	Brain_Amygdala	0.5814	Liver	37.0903	9.99e-16	10.621	0.551341	1.2524	1.03111	0.174805	2
ENSG00000101189.6	MRGBP	0.49406	43	3	0.06264	Brain_Hippocampus	0.9608	Whole_Blood	35.9085	5.38566e-16	1.37966	-1.86174	-0.0491497	-0.813769	0.290223	3
ENSG00000161714.11	PLCD3	0.494066	30	8	0.02356	Lung	0.991349	Skin_Sun_Exposed_Lower_leg	14.1107	2.64785e-16	0.485239	-2.26423	1.25302	-0.118313	0.959713	8
ENSG00000132305.20	IMMT	0.494133	49	2	0.04006	Brain_Hypothalamus	0.964488	Brain_Caudate_basal_ganglia	43.3396	2.04047e-15	3.34254	0.044522	2.05313	0.718892	0.48789	2
ENSG00000125910.5	S1PR4	0.494154	42	7	0.06692	Esophagus_Mucosa	0.942471	Breast_Mammary_Tissue	14.1636	3.05915e-16	1.11788	-1.83221	0.903362	-0.532446	0.795424	7
ENSG00000177674.15	AGTRAP	0.494163	40	8	0.1545	Brain_Cerebellar_Hemisphere	0.9529	Stomach	20.6864	4.02249e-16	0.829589	-1.2798	1.42382	0.389139	0.654814	8
ENSG00000170498.8	KISS1	0.49417	22	4	0.08796	Brain_Amygdala	0.974706	Brain_Cerebellar_Hemisphere	12.1396	3.19799e-17	0.622787	-0.122504	1.70626	0.785169	0.657345	4
ENSG00000259234.5	ANKRD34C-AS1	0.4942	4	1	0.4942	Brain_Anterior_cingulate_cortex_BA24	0.4942	Brain_Putamen_basal_ganglia	4	0	4	-0.683644	0.683644	2.77556e-17	0.789404	1
ENSG00000148680.15	HTR7	0.494318	29	5	0.104338	Adipose_Subcutaneous	0.917753	Cells_Cultured_fibroblasts	20.141	1.64511e-15	0.758652	-0.757083	1.62418	0.167342	0.51233	5
ENSG00000205364.3	MT1M	0.494359	44	7	0.0203047	Skin_Sun_Exposed_Lower_leg	0.9903	Artery_Aorta	21.7567	1.92688e-15	0.745084	-1.20708	2.32067	0.477041	0.804764	7
ENSG00000214435.7	AS3MT	0.494393	48	3	0.143	Brain_Putamen_basal_ganglia	0.938386	Stomach	43.0072	6.0676e-16	1.97577	-1.46471	0.379253	-1.1167	0.347905	3
ENSG00000075429.8	CACNG5	0.494479	14	3	0.156798	Pituitary	0.96614	Brain_Putamen_basal_ganglia	6.30455	6.91387e-18	1.93312	-0.850585	1.41592	0.433477	0.927002	3
ENSG00000081479.12	LRP2	0.4945	4	1	0.4945	Brain_Cerebellar_Hemisphere	0.4945	Brain_Amygdala	4	1.95056e-33	4	-0.683169	0.683169	0.341585	0.683169	1
ENSG00000197849.5	OR8G1	0.4945	1	1	0.4945	Testis	0.4945	Testis	1	1	1	0.683169	0.683169	0.683169	NA	1
ENSG00000123552.17	USP45	0.494502	43	4	0.1188	Vagina	0.988654	Colon_Sigmoid	27.5486	4.92889e-16	3.49422	-0.438724	1.55983	0.37317	0.584773	4
ENSG00000155254.12	MARVELD1	0.49456	37	3	0.270181	Skin_Sun_Exposed_Lower_leg	0.9166	Brain_Caudate_basal_ganglia	30.5535	1.44496e-15	1.24514	-1.05178	1.10265	0.476193	0.738626	3
ENSG00000154721.14	JAM2	0.494574	36	3	0.150354	Testis	0.603993	Colon_Sigmoid	29.7932	1.07291e-15	1.72826	-1.15376	1.43828	0.335832	0.734841	3
ENSG00000089486.16	CDIP1	0.4946	46	1	0.2121	Skin_Not_Sun_Exposed_Suprapubic	0.835	Adrenal_Gland	43.8662	7.76049e-16	43.8662	-1.09304	1.24781	0.327022	0.613954	1
ENSG00000225830.12	ERCC6	0.494602	48	4	0.0808848	Brain_Frontal_Cortex_BA9	0.982532	Lung	23.8136	5.62345e-16	2.22277	-1.74558	1.14838	-0.556262	0.767355	4
ENSG00000272848.1	RP1-137D17.2	0.494658	36	4	0.0867456	Testis	0.7442	Pancreas	20.5202	1.69074e-15	1.00607	-1.64989	1.71282	0.788283	0.889786	4
ENSG00000254645.1	RP11-396O20.2	0.494668	2	2	0.242139	Brain_Amygdala	0.506	Brain_Nucleus_accumbens_basal_ganglia	1.41364	0.586365	0.586365	0.665079	1.16966	0.917368	0.356791	2
ENSG00000284024.1	RP11-398C13.8	0.494679	23	4	0.128491	Pituitary	0.874258	Testis	20.0497	2.34218e-17	0.815713	-1.52008	0.688084	-0.510351	0.522072	4
ENSG00000151846.8	PABPC3	0.494693	46	1	0.4948	Brain_Caudate_basal_ganglia	0.87627	Adipose_Subcutaneous	45.0049	4.05693e-15	45.0049	-0.682694	0.682694	0.611873	0.289658	1
ENSG00000119844.15	AFTPH	0.494709	46	3	0.0672217	Stomach	0.8512	Brain_Anterior_cingulate_cortex_BA24	28.6335	8.83605e-16	1.50652	-1.2897	1.83019	0.548303	0.729713	3
ENSG00000204444.10	APOM	0.494776	43	3	0.106362	Liver	0.881675	Colon_Sigmoid	36.8862	1.49284e-15	1.69147	-1.41047	1.61476	-0.175718	0.489554	3
ENSG00000176986.15	SEC24C	0.494796	47	2	0.09698	Esophagus_Mucosa	0.9593	Adrenal_Gland	31.3946	7.63778e-16	15.5587	-1.55472	1.65967	-0.736157	0.701093	2
ENSG00000214681.3	IQCF5	0.4948	1	1	0.4948	Testis	0.4948	Testis	1	1	1	-0.682694	-0.682694	-0.682694	NA	1
ENSG00000119328.11	FAM206A	0.494818	41	4	0.0508887	Skin_Not_Sun_Exposed_Suprapubic	0.647017	Thyroid	26.6178	2.49792e-15	1.11011	-1.18151	1.95242	1.33617	0.664935	4
ENSG00000273030.1	RP11-285F16.1	0.494882	28	1	0.15283	Brain_Cerebellar_Hemisphere	0.5179	Artery_Coronary	27.3071	8.62755e-16	27.3071	0.646586	1.42961	0.687059	0.145988	1
ENSG00000237352.3	LINC01358	0.494951	33	7	0.08509	Artery_Aorta	0.8204	Esophagus_Muscularis	15.017	7.44894e-16	0.614406	-1.72189	1.41913	-0.483004	0.92321	7
ENSG00000265542.5	RP11-60A24.3	0.494996	28	4	0.122589	Brain_Caudate_basal_ganglia	0.9565	Artery_Aorta	20.2152	1.96995e-15	1.33521	-1.544	0.88487	-0.222773	0.56748	4
ENSG00000275383.1	RP11-615I2.6	0.495018	45	2	0.173438	Brain_Substantia_nigra	0.62355	Cells_EBV-transformed_lymphocytes	38.7461	6.36483e-16	5.14795	-0.695367	1.36124	0.891405	0.324925	2
ENSG00000082196.20	C1QTNF3	0.495051	33	4	0.1249	Esophagus_Mucosa	0.795325	Lung	25.6962	1.06001e-15	1.00482	-0.983422	1.53453	-0.00921407	0.870206	4
ENSG00000198585.11	NUDT16	0.495088	42	1	0.4945	Artery_Aorta	0.529888	Small_Intestine_Terminal_Ileum	41.9562	1.13881e-15	41.9562	-0.683169	0.683169	-0.291477	0.62395	1
ENSG00000107669.17	ATE1	0.495256	49	5	0.1125	Brain_Amygdala	0.975655	Adipose_Visceral_Omentum	28.3198	1.02656e-15	1.0713	-1.58706	1.0329	-0.203365	0.828291	5
ENSG00000179364.13	PACS2	0.495292	17	3	0.262	Thyroid	0.3507	Pancreas	15.0502	2.67399e-17	0.748914	-1.12168	1.02683	0.78515	0.683053	3
ENSG00000197901.11	SLC22A6	0.4953	11	1	0.4953	Brain_Anterior_cingulate_cortex_BA24	0.4953	Brain_Amygdala	11	6.82937e-17	11	-0.681903	0.681903	-0.309956	0.637033	1
ENSG00000110074.10	FOXRED1	0.495307	44	2	0.2411	Brain_Hypothalamus	0.829008	Breast_Mammary_Tissue	36.7631	4.84836e-16	5.52511	-1.17224	0.793477	-0.476596	0.508882	2
ENSG00000005100.12	DHX33	0.495313	37	6	0.0294361	Uterus	0.958197	Heart_Left_Ventricle	17.2943	1.48539e-15	1.02162	-0.785005	2.1776	0.316223	0.947634	6
ENSG00000169213.6	RAB3B	0.495424	7	4	0.1357	Colon_Sigmoid	0.595153	Cells_Cultured_fibroblasts	4.44862	5.78835e-18	0.339443	-1.02556	1.492	-0.0860923	1.07088	4
ENSG00000265750.1	RP11-799B12.4	0.49543	45	2	0.2165	Brain_Anterior_cingulate_cortex_BA24	0.968352	Heart_Left_Ventricle	38.6487	5.983e-16	4.33396	-1.20553	1.23589	0.115586	0.664771	2
ENSG00000180386.7	KRTAP9-7	0.4955	1	1	0.4955	Skin_Not_Sun_Exposed_Suprapubic	0.4955	Skin_Not_Sun_Exposed_Suprapubic	1	1	1	-0.681587	-0.681587	-0.681587	NA	1
ENSG00000143498.17	TAF1A	0.495712	47	4	0.1107	Ovary	0.996675	Artery_Tibial	36.2612	8.63225e-16	1.64762	-0.970888	1.59505	0.472786	0.488379	4
ENSG00000159140.19	SON	0.495723	38	1	0.08724	Small_Intestine_Terminal_Ileum	0.5098	Artery_Tibial	36.1447	1.05678e-15	36.1447	0.659149	1.71014	0.695267	0.173347	1
ENSG00000253839.1	RP11-431D12.1	0.4958	2	1	0.4958	Brain_Caudate_basal_ganglia	0.4958	Brain_Hippocampus	2	0	2	0.681113	0.681113	0.681113	1.57009e-16	1
ENSG00000185955.4	C7orf61	0.495851	41	2	0.04545	Cells_Cultured_fibroblasts	0.999977	Brain_Spinal_cord_cervical_c-1	37.9043	9.32333e-16	1.47752	-0.677167	2.00047	-0.185453	0.385116	2
ENSG00000117143.13	UAP1	0.495979	48	5	0.0103	Testis	0.943709	Skin_Not_Sun_Exposed_Suprapubic	30.6134	5.34528e-16	1.4581	-1.48945	2.56559	0.495915	0.709643	5
ENSG00000204335.3	SP5	0.49598	35	4	0.2422	Brain_Hypothalamus	0.728797	Brain_Hippocampus	23.2307	2.8323e-16	2.29849	-1.16951	1.16951	-0.38671	0.921011	4
ENSG00000164841.4	TMEM74	0.495985	44	2	0.167933	Artery_Coronary	0.9876	Adipose_Subcutaneous	32.0905	1.63301e-15	9.75925	-0.850585	1.37888	0.791161	0.647024	2
ENSG00000163485.16	ADORA1	0.496033	34	6	0.0838602	Thyroid	0.939003	Whole_Blood	23.4006	1.64371e-15	0.856656	-1.00541	1.72871	0.146166	0.568436	6
ENSG00000272081.1	CTD-2376I4.2	0.496078	35	3	0.2427	Brain_Hypothalamus	0.990026	Nerve_Tibial	26.3782	5.95815e-16	2.01685	-1.16826	1.16826	-0.520375	0.688864	3
ENSG00000046889.18	PREX2	0.496082	43	7	0.0408313	Uterus	0.7403	Breast_Mammary_Tissue	19.0768	5.6504e-16	0.694954	-2.04524	1.94239	-0.0777448	1.26362	7
ENSG00000172005.10	MAL	0.4961	1	1	0.4961	Whole_Blood	0.4961	Whole_Blood	1	1	1	-0.680639	-0.680639	-0.680639	NA	1
ENSG00000237693.4	IRGM	0.496101	14	2	0.15956	Adipose_Visceral_Omentum	0.5565	Breast_Mammary_Tissue	11.9907	1.4056e-17	1.88053	-1.02175	1.40655	0.809649	0.724148	2
ENSG00000188493.14	C19orf54	0.496105	49	3	0.011081	Adipose_Visceral_Omentum	0.6635	Liver	39.4528	1.18911e-15	1.43821	-2.54013	0.76512	-1.21079	0.587573	3
ENSG00000186281.12	GPAT2	0.496266	37	2	0.163064	Muscle_Skeletal	0.806047	Stomach	31.9796	3.9836e-16	3.26226	0.245528	1.39484	0.809458	0.306678	2
ENSG00000250565.6	ATP6V1E2	0.496296	49	3	0.247178	Skin_Not_Sun_Exposed_Suprapubic	0.979	Artery_Tibial	42.2712	1.26311e-15	1.98481	-0.17747	1.15723	0.318179	0.362358	3
ENSG00000235819.1	RP11-359J6.1	0.4963	1	1	0.4963	Testis	0.4963	Testis	1	1	1	-0.680323	-0.680323	-0.680323	NA	1
ENSG00000235741.1	RP5-866L20.1	0.496312	5	4	0.2297	Prostate	0.646693	Esophagus_Mucosa	3.1481	1.7289e-17	0.181989	-1.20113	0.474144	-0.628527	0.692258	4
ENSG00000071189.21	SNX13	0.496414	23	4	0.00443386	Adrenal_Gland	0.400531	Cells_Cultured_fibroblasts	18.5558	1.94153e-17	0.924598	-2.84552	1.50006	-0.395192	1.31645	4
ENSG00000132275.10	RRP8	0.49643	44	4	0.1459	Brain_Putamen_basal_ganglia	0.9461	Prostate	35.5648	7.17113e-16	1.22894	-0.331589	1.45417	0.847176	0.423232	4
ENSG00000151465.13	CDC123	0.49644	35	4	0.101496	Muscle_Skeletal	0.96193	Brain_Caudate_basal_ganglia	20.1701	5.98235e-16	1.21681	-1.63764	1.41455	0.680029	0.736984	4
ENSG00000072121.15	ZFYVE26	0.496442	43	2	0.258857	Thyroid	0.5741	Brain_Cortex	37.8082	1.7041e-15	4.11644	-1.1291	1.11093	-0.811638	0.677388	2
ENSG00000133106.14	EPSTI1	0.496505	42	5	0.0827673	Thyroid	0.923119	Cells_Cultured_fibroblasts	19.5686	7.659e-16	0.693047	-1.34418	1.73485	0.534666	0.656209	5
ENSG00000159905.14	ZNF221	0.496526	48	3	0.2862	Prostate	0.991101	Skin_Sun_Exposed_Lower_leg	36.4046	1.25367e-15	3.49265	-0.835281	1.06649	0.0677263	0.516437	3
ENSG00000163098.4	BIRC8	0.496582	1	1	0.496582	Testis	0.496582	Testis	1	1	1	-0.679878	-0.679878	-0.679878	NA	1
ENSG00000131966.13	ACTR10	0.49659	46	3	0.0893834	Brain_Cerebellum	0.8584	Colon_Sigmoid	36.0609	5.86731e-16	2.66049	-1.69866	0.339278	-1.17646	0.668125	3
ENSG00000163806.15	SPDYA	0.496595	40	2	0.152535	Adipose_Visceral_Omentum	0.992922	Whole_Blood	36.6923	7.96153e-16	2.94568	-1.43064	1.32431	-0.536052	0.484786	2
ENSG00000171049.8	FPR2	0.496609	44	6	0.05668	Spleen	0.9406	Brain_Substantia_nigra	28.6306	2.05619e-15	0.983224	-1.75167	1.90577	0.180733	0.89483	6
ENSG00000126746.17	ZNF384	0.496626	47	2	0.237864	Muscle_Skeletal	0.7499	Brain_Putamen_basal_ganglia	37.5581	9.42471e-16	8.5254	-1.18034	-0.318771	-0.921249	0.166876	2
ENSG00000170561.12	IRX2	0.496698	13	6	0.09311	Brain_Spinal_cord_cervical_c-1	0.9035	Adipose_Subcutaneous	6.8192	2.47548e-17	0.517431	-1.25819	1.67922	0.010658	0.69179	6
ENSG00000189057.10	FAM111B	0.496708	30	4	0.113054	Cells_EBV-transformed_lymphocytes	0.863827	Adipose_Subcutaneous	23.1518	1.14994e-15	0.963893	-0.198765	1.58462	0.892569	0.345118	4
ENSG00000232855.6	AF131217.1	0.496756	33	7	0.02091	Colon_Sigmoid	0.9347	Esophagus_Muscularis	18.872	5.22792e-16	0.89732	-0.708395	2.30961	0.568829	0.770295	7
ENSG00000277462.1	ZNF670	0.496781	49	2	0.03731	Testis	0.898392	Muscle_Skeletal	39.7731	4.99808e-16	6.16221	-0.568612	2.08236	0.690561	0.529397	2
ENSG00000101452.14	DHX35	0.496814	47	2	0.176795	Colon_Transverse	0.8687	Adipose_Subcutaneous	38.0314	7.58036e-16	7.88263	0.16531	1.35069	0.842054	0.33309	2
ENSG00000169758.12	TMEM266	0.496822	8	6	0.1197	Prostate	0.70698	Brain_Cortex	3.06893	1.60617e-20	0.363498	-1.55603	0.712266	-0.544147	1.00451	6
ENSG00000108960.7	MMD	0.496867	25	7	0.1798	Adipose_Subcutaneous	0.9561	Brain_Caudate_basal_ganglia	14.885	2.9772e-17	0.59875	-1.34137	1.21859	-0.292523	0.669384	7
ENSG00000237751.2	LINC01143	0.49702	5	2	0.1942	Skin_Sun_Exposed_Lower_leg	0.932427	Testis	2.81459	9.51879e-18	2.13576	-0.0848256	1.29825	0.623019	0.658087	2
ENSG00000172348.14	RCAN2	0.497028	35	5	0.1585	Cells_EBV-transformed_lymphocytes	0.8906	Spleen	23.7529	3.53704e-16	1.00241	-1.41013	1.41013	-0.130505	0.95536	5
ENSG00000233942.1	AC004012.1	0.497153	18	5	0.0757877	Lung	0.9921	Brain_Putamen_basal_ganglia	9.9831	5.53862e-17	0.495061	-1.31891	1.77567	0.314519	0.778496	5
ENSG00000124721.17	DNAH8	0.497202	5	5	0.1139	Skin_Not_Sun_Exposed_Suprapubic	0.900621	Prostate	2.0752	0.10823	0.10823	-1.5809	0.222532	-0.685586	0.818326	5
ENSG00000139656.6	SMIM2	0.497323	4	2	0.3191	Colon_Transverse	0.8653	Artery_Tibial	3.58251	8.86242e-17	0.398711	0.169631	0.996309	0.485341	0.36273	2
ENSG00000103365.15	GGA2	0.497408	46	4	0.145723	Brain_Hypothalamus	0.998598	Brain_Putamen_basal_ganglia	23.2228	5.87262e-16	4.487	-0.94181	1.45481	0.144218	0.667465	4
ENSG00000114126.17	TFDP2	0.497481	21	4	0.03126	Skin_Sun_Exposed_Lower_leg	0.991	Brain_Cerebellar_Hemisphere	14.4132	2.13723e-18	0.883176	-2.15375	1.59371	-0.14467	0.857788	4
ENSG00000198026.7	ZNF335	0.497545	47	5	0.069464	Whole_Blood	0.961754	Colon_Transverse	29.4731	4.48298e-16	1.03173	-1.81539	1.69571	0.1693	0.721341	5
ENSG00000122859.4	NEUROG3	0.497635	6	2	0.4221	Brain_Frontal_Cortex_BA9	0.563535	Artery_Coronary	5.11512	6.6025e-17	0.884881	-0.577599	0.802783	0.57272	0.563539	2
ENSG00000138182.14	KIF20B	0.497637	43	3	0.0727091	Pituitary	0.4603	Cells_EBV-transformed_lymphocytes	37.3405	7.09365e-16	2.48602	-1.79465	0.738353	-1.37555	0.438424	3
ENSG00000276855.1	CTD-3157E16.2	0.497649	34	1	0.2723	Pituitary	0.784404	Artery_Aorta	32.7091	2.2011e-15	32.7091	0.273585	1.09778	0.70733	0.162825	1
ENSG00000257750.1	RP11-295G12.1	0.4977	1	1	0.4977	Testis	0.4977	Testis	1	1	1	0.678113	0.678113	0.678113	NA	1
ENSG00000011454.16	RABGAP1	0.497729	42	3	0.0476431	Nerve_Tibial	0.8444	Adipose_Subcutaneous	29.6553	7.98659e-16	3.01964	-1.98054	1.33066	-0.974929	0.852356	3
ENSG00000167186.10	COQ7	0.497761	48	4	0.23632	Artery_Coronary	0.9643	Ovary	32.1295	8.70766e-16	2.06541	-1.10733	1.18423	-0.254687	0.820507	4
ENSG00000160606.10	TLCD1	0.497855	30	3	0.196023	Heart_Left_Ventricle	0.9983	Adipose_Visceral_Omentum	23.3464	1.62334e-15	1.12136	-1.29297	0.735558	-0.0619921	0.566362	3
ENSG00000157500.10	APPL1	0.497899	29	6	0.02504	Colon_Transverse	0.7545	Brain_Spinal_cord_cervical_c-1	11.516	4.31533e-16	0.633583	-2.24079	1.7109	-0.689342	1.07133	6
ENSG00000145194.17	ECE2	0.497931	36	3	0.1495	Adrenal_Gland	0.710273	Esophagus_Muscularis	23.3953	5.59355e-16	1.00539	-1.4413	1.4413	0.882422	0.916216	3
ENSG00000185347.17	C14orf80	0.497961	20	3	0.1893	Heart_Left_Ventricle	0.9487	Brain_Putamen_basal_ganglia	16.0204	4.78437e-18	0.737924	-1.31265	0.730802	-0.152505	0.713518	3
ENSG00000172551.10	MUCL1	0.498028	31	6	0.301186	Esophagus_Gastroesophageal_Junction	0.928879	Liver	15.5605	1.43392e-15	0.856441	-0.977146	1.03389	-0.0343078	0.509609	6
ENSG00000122548.5	KIAA0087	0.498065	31	5	0.06479	Pituitary	0.995886	Brain_Cortex	20.9061	4.0908e-16	0.788194	-1.20036	1.8467	-0.103218	0.543879	5
ENSG00000255595.2	RP4-809F18.1	0.498142	11	3	0.0920784	Esophagus_Mucosa	0.8879	Spleen	8.63542	1.07892e-16	0.935856	-0.140962	1.68453	0.955864	0.478934	3
ENSG00000007541.16	PIGQ	0.498237	33	5	0.2124	Prostate	0.999812	Lung	17.4855	1.15716e-15	0.627712	-1.24699	1.24699	0.25119	0.685904	5
ENSG00000197561.6	ELANE	0.498336	39	7	0.19	Kidney_Cortex	0.934236	Brain_Amygdala	21.3731	4.77593e-16	0.756022	-1.31058	1.01802	-0.227848	0.664274	7
ENSG00000226846.1	LINC00348	0.498349	3	2	0.2399	Brain_Putamen_basal_ganglia	0.8371	Testis	2.01363	1.6456e-16	0.986367	-0.205604	1.17524	0.714956	0.797229	2
ENSG00000271966.1	RP11-7F18.2	0.498372	10	2	0.2695	Brain_Anterior_cingulate_cortex_BA24	0.5272	Muscle_Skeletal	9.0462	2.14691e-20	0.953799	-1.10421	1.10421	0.0471929	1.12305	2
ENSG00000214694.10	ARHGEF33	0.498431	41	3	0.1189	Brain_Putamen_basal_ganglia	0.999443	Breast_Mammary_Tissue	30.5794	5.59545e-16	2.03338	-0.127304	1.55941	0.285027	0.397676	3
ENSG00000168350.7	DEGS2	0.498468	41	7	0.155929	Colon_Transverse	0.955426	Brain_Frontal_Cortex_BA9	16.4183	8.10184e-16	0.578616	-1.4189	1.3947	0.209506	0.892656	7
ENSG00000184113.9	CLDN5	0.498617	26	4	0.1814	Artery_Coronary	0.8593	Adipose_Subcutaneous	20.126	1.44995e-15	0.94632	-1.33646	0.583139	-0.0529879	0.691271	4
ENSG00000213722.8	DDAH2	0.498666	44	4	0.1356	Colon_Sigmoid	0.851491	Heart_Left_Ventricle	32.219	1.37726e-15	1.09527	0.187216	1.49238	0.722069	0.330621	4
ENSG00000146374.13	RSPO3	0.498692	44	4	0.147299	Skin_Not_Sun_Exposed_Suprapubic	0.994835	Liver	28.5957	6.21631e-16	1.12785	-1.44914	0.871729	-0.72676	0.581556	4
ENSG00000090054.13	SPTLC1	0.498698	48	3	0.105	Colon_Transverse	0.945131	Muscle_Skeletal	35.5974	8.50747e-16	4.61661	-1.18003	1.62108	-0.299614	0.662417	3
ENSG00000166220.12	TBATA	0.498702	7	5	0.176	Adipose_Subcutaneous	0.671485	Spleen	2.57891	7.35032e-18	0.354949	-0.969692	1.35317	0.262146	0.927764	5
ENSG00000127191.17	TRAF2	0.49875	29	5	0.202787	Skin_Not_Sun_Exposed_Suprapubic	0.9714	Artery_Tibial	18.2779	1.52676e-15	0.872025	-0.520378	1.27365	0.427457	0.520945	5
ENSG00000267215.1	RP11-685A21.1	0.498825	1	1	0.498825	Testis	0.498825	Testis	1	1	1	0.67634	0.67634	0.67634	NA	1
ENSG00000143110.11	C1orf162	0.498834	38	3	0.0374701	Lung	0.790821	Brain_Spinal_cord_cervical_c-1	27.9385	1.08824e-15	2.12742	-1.23885	2.0806	-0.264253	1.07192	3
ENSG00000235533.1	RP11-284P20.3	0.4989	1	1	0.4989	Heart_Left_Ventricle	0.4989	Heart_Left_Ventricle	1	1	1	0.676222	0.676222	0.676222	NA	1
ENSG00000203724.10	C1orf53	0.49897	49	2	0.0894129	Testis	0.9619	Brain_Hippocampus	46.3693	8.0074e-16	1.65843	-1.6985	0.0477694	-0.875372	0.297104	2
ENSG00000225793.2	RP1-234P15.4	0.499067	33	2	0.4326	Cells_Cultured_fibroblasts	0.907966	Skin_Sun_Exposed_Lower_leg	27.1953	1.23292e-15	4.42829	-0.78475	0.78475	0.410569	0.582542	2
ENSG00000124469.11	CEACAM8	0.4991	14	1	0.4991	Adipose_Visceral_Omentum	0.4991	Adipose_Subcutaneous	14	1.07505e-17	14	-0.675907	0.675907	0.48279	0.490893	1
ENSG00000244693.1	CTAGE8	0.49917	22	4	0.161222	Adipose_Subcutaneous	0.9344	Testis	17.5613	3.28245e-18	0.619268	-1.40097	0.550466	-0.76354	0.391888	4
ENSG00000144893.12	MED12L	0.499191	24	6	0.1124	Nerve_Tibial	0.9113	Skin_Not_Sun_Exposed_Suprapubic	16.881	1.25298e-17	0.816071	-1.33558	1.5875	0.578237	0.536718	6
ENSG00000257230.1	RP11-272B17.2	0.4992	1	1	0.4992	Esophagus_Mucosa	0.4992	Esophagus_Mucosa	1	1	1	0.675749	0.675749	0.675749	NA	1
ENSG00000250254.1	PTTG2	0.499279	30	5	0.2063	Pancreas	0.5307	Brain_Putamen_basal_ganglia	20.1799	7.36279e-16	0.835058	-1.12262	1.26381	0.759065	0.742971	5
ENSG00000135617.3	PRADC1	0.499296	39	2	0.2471	Artery_Coronary	0.7044	Stomach	29.3373	1.07936e-15	8.41414	-1.15742	1.15742	0.27124	0.995203	2
ENSG00000131446.16	MGAT1	0.4993	37	9	0.121744	Pancreas	0.9979	Kidney_Cortex	13.6174	5.98982e-16	0.460669	-1.54749	1.03451	-0.365792	0.599784	9
ENSG00000145782.12	ATG12	0.499318	44	6	0.168069	Brain_Putamen_basal_ganglia	0.987933	Thyroid	18.2288	4.40838e-16	0.632958	-1.34168	1.37843	-0.0550373	0.959629	6
ENSG00000167910.3	CYP7A1	0.499365	22	3	0.206	Minor_Salivary_Gland	0.5402	Esophagus_Muscularis	19.3151	1.91957e-17	0.776784	-1.26464	1.19548	-0.854037	0.691518	3
ENSG00000085449.14	WDFY1	0.499432	40	3	0.183059	Skin_Sun_Exposed_Lower_leg	0.552	Artery_Coronary	32.4478	1.39669e-15	1.23187	-1.3314	0.921097	-0.617942	0.65123	3
ENSG00000065328.16	MCM10	0.499555	29	7	0.21	Heart_Atrial_Appendage	0.7537	Artery_Coronary	10.5401	5.8506e-16	0.471437	-0.934783	1.25357	-0.182804	0.740213	7
ENSG00000130159.13	ECSIT	0.499576	47	3	0.334343	Colon_Sigmoid	0.903	Adrenal_Gland	36.788	9.93601e-16	2.79972	-0.121872	0.965403	0.319971	0.439763	3
ENSG00000234754.1	C1orf140	0.499597	21	4	0.102892	Small_Intestine_Terminal_Ileum	0.915468	Prostate	14.7034	4.38013e-18	0.729597	-0.342723	1.63099	0.684802	0.663801	4
ENSG00000126266.3	FFAR1	0.49962	34	3	0.263943	Lung	0.9716	Pancreas	25.9099	1.99878e-15	1.1522	-0.956474	1.11712	-0.353549	0.645168	3
ENSG00000167772.11	ANGPTL4	0.499719	30	3	0.1509	Brain_Hypothalamus	0.947351	Small_Intestine_Terminal_Ileum	26.9461	7.30474e-16	1.00023	-0.55587	1.43636	-0.103807	0.31241	3
ENSG00000187323.11	DCC	0.499731	8	6	0.0760491	Lung	0.9102	Colon_Sigmoid	2.94205	5.51986e-17	0.538962	-0.977746	1.77408	0.126666	0.940909	6
ENSG00000110958.15	PTGES3	0.49986	11	4	0.1417	Cells_EBV-transformed_lymphocytes	0.788274	Colon_Sigmoid	8.33134	2.71307e-18	0.696308	-1.46949	0.358192	-0.340696	0.567627	4
ENSG00000260369.2	CTD-2526A2.2	0.499915	8	4	0.1727	Esophagus_Muscularis	0.9917	Brain_Cerebellar_Hemisphere	5.73154	6.21388e-17	0.249446	-1.36358	0.533049	-0.225339	0.53215	4
ENSG00000147676.13	MAL2	0.499923	29	5	0.02675	Thyroid	0.8684	Brain_Hypothalamus	13.4845	6.79932e-16	1.98443	-1.31218	2.21515	0.428948	1.05617	5
ENSG00000256073.3	URB1-AS1	0.499944	39	3	0.0611029	Muscle_Skeletal	0.9269	Cells_Cultured_fibroblasts	25.6286	8.94488e-16	0.99984	-1.70744	1.87275	0.810816	0.961802	3
ENSG00000255910.1	RP11-405A12.2	0.499945	9	7	0.1314	Esophagus_Gastroesophageal_Junction	0.9407	Artery_Coronary	2.78712	3.11938e-17	0.262003	-1.5086	1.48017	-0.156743	1.191	7
ENSG00000151006.7	PRSS53	0.499998	39	4	0.436882	Spleen	0.9276	Adipose_Visceral_Omentum	25.9127	4.65425e-16	1.60269	-0.482431	0.777469	0.244333	0.440855	4
ENSG00000226208.1	RP11-99H8.1	0.5	1	1	0.5	Testis	0.5	Testis	1	1	1	0.67449	0.67449	0.67449	NA	1
ENSG00000114867.20	EIF4G1	0.500033	16	5	0.077	Breast_Mammary_Tissue	0.7891	Brain_Hypothalamus	7.28974	5.68372e-33	0.861816	-1.76836	0.317453	-0.54156	1.02171	5
ENSG00000070081.15	NUCB2	0.500036	42	4	0.129265	Skin_Not_Sun_Exposed_Suprapubic	0.9224	Cells_Cultured_fibroblasts	23.1081	1.88798e-15	1.7908	-1.51701	1.44556	-0.488326	0.956196	4
ENSG00000090581.9	GNPTG	0.500041	44	6	0.0603	Adrenal_Gland	0.967293	Adipose_Subcutaneous	19.2303	4.52898e-16	0.749401	-0.951009	1.87859	0.00600192	0.815277	6
ENSG00000163714.17	U2SURP	0.500053	15	5	0.08864	Adipose_Subcutaneous	0.870904	Esophagus_Mucosa	9.78648	4.28914e-17	0.511765	-1.20838	1.70262	0.468055	1.11339	5
ENSG00000136274.8	NACAD	0.500064	25	3	0.289981	Adrenal_Gland	0.8989	Brain_Cerebellar_Hemisphere	19.8975	8.15761e-18	1.53767	-1.05816	0.780154	-0.476979	0.544671	3
ENSG00000158987.20	RAPGEF6	0.500124	40	2	0.2197	Kidney_Cortex	0.8822	Esophagus_Muscularis	36.1342	5.75658e-16	1.86926	-0.987813	1.22733	-0.792712	0.455148	2
ENSG00000171603.16	CLSTN1	0.500245	44	1	0.177	Esophagus_Mucosa	0.847908	Small_Intestine_Terminal_Ileum	40.7489	4.02732e-15	40.7489	-1.35005	1.07767	0.580548	0.40044	1
ENSG00000175920.16	DOK7	0.500328	47	9	0.008238	Vagina	0.996784	Breast_Mammary_Tissue	18.6057	1.59246e-15	0.691836	-2.13786	2.64216	-0.595092	0.988455	9
ENSG00000256537.4	SMIM10L1	0.500368	46	3	0.1217	Colon_Sigmoid	0.984416	Lung	28.8609	1.0997e-15	3.23978	-1.54768	1.54768	0.105473	0.471666	3
ENSG00000009413.15	REV3L	0.500376	46	5	0.0336783	Esophagus_Muscularis	0.979648	Thyroid	21.5955	1.71498e-15	1.47766	-2.1239	1.10491	-0.519464	0.899959	5
ENSG00000087111.20	PIGS	0.500411	13	4	0.3659	Cells_Cultured_fibroblasts	0.613	Brain_Cortex	10.1501	3.3114e-21	0.42642	-0.90418	0.505796	-0.31791	0.483664	4
ENSG00000145687.16	SSBP2	0.500421	33	7	0.13011	Colon_Sigmoid	0.9695	Cells_Cultured_fibroblasts	12.9031	5.3219e-16	0.446391	-1.51367	1.35783	-0.438975	0.578925	7
ENSG00000070882.12	OSBPL3	0.500429	46	12	0.106822	Brain_Frontal_Cortex_BA9	0.938552	Artery_Tibial	13.1797	1.07531e-15	0.440679	-1.61264	1.4064	-0.245164	0.776111	12
ENSG00000161638.10	ITGA5	0.50047	17	4	0.0183	Lung	0.5543	Artery_Aorta	11.8289	4.40743e-18	0.995435	-0.720203	2.35949	1.04334	0.598607	4
ENSG00000273245.1	RP11-434P11.2	0.500476	43	1	0.498104	Spleen	0.509565	Colon_Sigmoid	42.7684	1.61239e-15	42.7684	0.659514	0.677476	0.671962	0.00210736	1
ENSG00000258480.1	RP11-662J14.2	0.5005	1	1	0.5005	Testis	0.5005	Testis	1	1	1	0.673703	0.673703	0.673703	NA	1
ENSG00000131095.12	GFAP	0.500599	16	4	0.1293	Pancreas	0.9796	Adrenal_Gland	13.2212	6.16334e-18	0.561408	-1.51687	0.955747	-0.0846963	0.470796	4
ENSG00000230555.2	RP11-517P14.2	0.500658	44	4	0.009336	Prostate	0.978584	Small_Intestine_Terminal_Ileum	29.8084	8.65918e-16	1.23576	-2.5995	1.44209	-0.0692165	0.853818	4
ENSG00000157796.17	WDR19	0.500665	48	3	0.0924437	Skin_Not_Sun_Exposed_Suprapubic	0.7333	Brain_Cerebellum	32.28	7.42541e-16	5.75468	-0.805278	1.68265	1.0973	0.600185	3
ENSG00000163590.13	PPM1L	0.500698	46	5	0.0683685	Thyroid	0.8552	Adipose_Visceral_Omentum	23.2305	1.27424e-15	0.970825	-1.82257	1.07109	0.280954	0.573028	5
ENSG00000101104.12	PABPC1L	0.500832	47	5	0.1658	Cells_Cultured_fibroblasts	0.880176	Whole_Blood	29.4255	4.60096e-16	1.13468	-1.38583	1.26751	-0.0124427	0.574917	5
ENSG00000164751.14	PEX2	0.500885	38	5	0.05594	Testis	1	Brain_Caudate_basal_ganglia	20.4513	1.42217e-15	1.18717	-1.9115	1.9115	0.0538577	0.61298	5
ENSG00000039139.9	DNAH5	0.50089	32	5	0.06764	Spleen	0.4587	Brain_Cerebellar_Hemisphere	21.0967	2.00655e-15	0.980322	-1.51529	1.8274	1.19882	0.830086	5
ENSG00000162923.14	WDR26	0.500995	38	2	0.2777	Artery_Tibial	0.924804	Skin_Sun_Exposed_Lower_leg	34.7608	3.42404e-15	2.62442	-1.07235	1.0855	0.763989	0.462095	2
ENSG00000115526.10	CHST10	0.501054	44	2	0.05033	Colon_Sigmoid	0.9854	Adipose_Visceral_Omentum	34.9825	6.38907e-16	5.86083	-0.322132	1.95715	0.487905	0.484906	2
ENSG00000105642.15	KCNN1	0.501093	21	3	0.2426	Colon_Transverse	0.599651	Brain_Frontal_Cortex_BA9	18.6328	8.65116e-18	0.629094	-0.658526	1.16851	0.0735655	0.731387	3
ENSG00000087448.9	KLHL42	0.501161	13	6	0.2076	Heart_Atrial_Appendage	0.9198	Lung	6.34094	2.91516e-18	0.343727	-0.95377	1.26019	0.208046	0.649981	6
ENSG00000149483.11	TMEM138	0.501194	5	1	0.2333	Vagina	0.7487	Artery_Aorta	4.92649	8.31799e-17	4.92649	-1.1919	-0.320354	-0.668973	0.477366	1
ENSG00000170509.11	HSD17B13	0.501362	47	5	0.0662974	Artery_Aorta	0.944056	Heart_Left_Ventricle	24.9441	1.62591e-15	1.82902	-0.908527	1.83641	0.66892	0.726271	5
ENSG00000282996.1	RP11-351M16.4	0.501417	2	2	0.280543	Pancreas	0.651484	Testis	1.01224	0.987758	0.987758	-0.451702	1.0791	0.313699	1.08244	2
ENSG00000253768.1	CTB-33O18.1	0.501462	2	2	0.2401	Cells_Cultured_fibroblasts	0.861625	Testis	1.16616	0.833845	0.833845	-1.17474	0.174305	-0.500216	0.953917	2
ENSG00000170430.9	MGMT	0.501518	49	2	0.1631	Testis	0.995455	Vagina	43.6966	4.31524e-15	1.85806	-0.373832	1.39472	0.627282	0.299965	2
ENSG00000110917.7	MLEC	0.50154	44	5	0.035198	Cells_Cultured_fibroblasts	0.863047	Skin_Sun_Exposed_Lower_leg	22.5937	1.93077e-15	1.29501	-2.10607	1.24492	-0.771489	0.992927	5
ENSG00000119801.12	YPEL5	0.501595	13	3	0.2789	Colon_Sigmoid	0.5856	Pancreas	11.0275	1.6196e-19	0.878278	-0.981594	1.08279	-0.638213	0.751298	3
ENSG00000258647.5	LINC00930	0.501611	39	10	0.154925	Colon_Transverse	0.9704	Brain_Hippocampus	16.2231	1.30046e-15	0.663793	-1.13399	1.42235	0.41897	0.629302	10
ENSG00000204160.11	ZDHHC18	0.501614	18	3	0.321563	Skin_Sun_Exposed_Lower_leg	0.9964	Cells_EBV-transformed_lymphocytes	14.1587	2.76053e-17	1.48764	-0.991251	0.920905	-0.286387	0.61679	3
ENSG00000227359.1	AC017074.2	0.501673	38	2	0.209057	Colon_Transverse	0.717297	Whole_Blood	33.4302	1.09886e-15	2.36328	-0.362074	1.25616	0.853708	0.265952	2
ENSG00000100122.5	CRYBB1	0.501711	36	5	0.1678	Lung	0.8945	Brain_Cortex	25.3078	3.27899e-16	0.99243	-1.37931	1.01375	-0.334847	0.905809	5
ENSG00000132386.10	SERPINF1	0.501744	38	4	0.1287	Minor_Salivary_Gland	0.9488	Adrenal_Gland	29.1111	1.16499e-15	0.994197	-1.30733	1.51925	-0.164936	0.507972	4
ENSG00000167508.11	MVD	0.501772	39	7	0.0368715	Brain_Putamen_basal_ganglia	0.7494	Kidney_Cortex	16.7237	8.70368e-16	0.643708	-0.557919	2.08718	1.10545	0.753357	7
ENSG00000149503.12	INCENP	0.501808	49	4	0.102838	Kidney_Cortex	0.996468	Brain_Cerebellum	33.0907	6.53714e-16	1.12644	-1.20508	1.63125	-0.116282	0.70933	4
ENSG00000138670.17	RASGEF1B	0.501843	20	5	0.0339596	Brain_Spinal_cord_cervical_c-1	0.8326	Artery_Coronary	14.305	1.00246e-18	0.869811	-0.916509	2.12055	0.166447	0.647512	5
ENSG00000101115.12	SALL4	0.50187	42	4	0.0304888	Brain_Nucleus_accumbens_basal_ganglia	0.977713	Colon_Sigmoid	24.8127	4.4193e-16	1.01022	-2.16368	1.62482	-0.72464	0.619185	4
ENSG00000163995.19	ABLIM2	0.50189	41	10	0.0294931	Skin_Not_Sun_Exposed_Suprapubic	0.920783	Adipose_Subcutaneous	23.6931	2.11992e-15	0.942448	-1.72174	2.17683	0.677576	1.02192	10
ENSG00000227509.1	LINC01839	0.5019	1	1	0.5019	Adipose_Subcutaneous	0.5019	Adipose_Subcutaneous	1	1	1	-0.671503	-0.671503	-0.671503	NA	1
ENSG00000230628.1	RP4-781K5.6	0.501934	7	3	0.213748	Esophagus_Mucosa	0.8045	Testis	5.76197	0.00989418	0.269801	-0.282412	1.24333	0.675097	0.542561	3
ENSG00000248391.5	LINC02064	0.502012	1	1	0.502012	Testis	0.502012	Testis	1	1	1	0.671328	0.671328	0.671328	NA	1
ENSG00000259763.1	LINC02157	0.502224	13	3	0.5833	Ovary	0.935342	Esophagus_Gastroesophageal_Junction	10.8657	3.06552e-18	0.485142	-0.548571	0.319299	-0.236372	0.338329	3
ENSG00000172139.14	SLC9C1	0.502292	19	3	0.1754	Cells_EBV-transformed_lymphocytes	0.9742	Esophagus_Gastroesophageal_Junction	11.7291	1.42617e-18	0.685769	-0.219321	1.35506	0.790398	0.651495	3
ENSG00000279847.3	C8orf87	0.5023	1	1	0.5023	Testis	0.5023	Testis	1	1	1	0.670875	0.670875	0.670875	NA	1
ENSG00000120925.15	RNF170	0.502311	44	2	0.02315	Brain_Putamen_basal_ganglia	0.909664	Colon_Sigmoid	38.3086	5.5523e-16	4.23762	-0.859452	2.27095	-0.713449	0.541405	2
ENSG00000253573.1	RP11-351C8.1	0.5025	1	1	0.5025	Testis	0.5025	Testis	1	1	1	0.670561	0.670561	0.670561	NA	1
ENSG00000076984.17	MAP2K7	0.502533	25	5	0.1341	Esophagus_Gastroesophageal_Junction	0.648816	Pituitary	18.4562	2.35421e-17	0.849091	-1.2502	1.49813	-0.148838	0.728784	5
ENSG00000266173.6	STRADA	0.502572	47	3	0.119136	Liver	0.9769	Brain_Anterior_cingulate_cortex_BA24	25.8389	8.50505e-16	7.29115	-1.04527	1.55841	-0.0780566	0.69585	3
ENSG00000121005.8	CRISPLD1	0.502662	47	3	0.109582	Brain_Substantia_nigra	0.7047	Brain_Cerebellar_Hemisphere	36.4664	8.29851e-16	1.41659	-1.60007	-0.378984	-1.30207	0.313868	3
ENSG00000166347.18	CYB5A	0.502703	31	3	0.2663	Pancreas	0.8791	Artery_Coronary	21.1565	4.54477e-16	2.68777	-1.11162	1.11162	-0.102065	0.903455	3
ENSG00000283199.1	ABC13-47488600E17.1	0.502738	34	3	0.141422	Nerve_Tibial	0.8144	Kidney_Cortex	20.4804	1.4624e-15	3.86569	-1.47052	1.14889	-1.05848	0.474219	3
ENSG00000142546.13	NOSIP	0.502752	40	4	0.140495	Prostate	0.6612	Brain_Amygdala	20.3556	4.99905e-16	1.2871	-1.47395	1.46875	-0.426398	0.883019	4
ENSG00000186976.14	EFCAB6	0.502907	47	2	0.145036	Brain_Nucleus_accumbens_basal_ganglia	0.9604	Prostate	42.4429	4.19315e-15	2.41064	-0.0496516	1.45729	0.987933	0.24566	2
ENSG00000225626.2	C9orf135-AS1	0.503029	1	1	0.503029	Testis	0.503029	Testis	1	1	1	-0.669732	-0.669732	-0.669732	NA	1
ENSG00000119888.10	EPCAM	0.503034	46	4	0.0131658	Adrenal_Gland	0.988192	Minor_Salivary_Gland	33.1483	7.51891e-16	1.18508	-2.47925	1.21047	0.111891	0.842422	4
ENSG00000183318.11	SPDYE4	0.503123	2	2	0.438788	Small_Intestine_Terminal_Ileum	0.466736	Testis	1.17835	0.821651	0.821651	-0.774241	0.7278	-0.0232207	1.0621	2
ENSG00000176623.11	RMDN1	0.503145	45	3	0.0600784	Brain_Frontal_Cortex_BA9	0.79475	Stomach	33.5946	3.24217e-15	2.57306	-0.858507	1.88022	0.884864	0.59385	3
ENSG00000164323.12	CFAP97	0.503206	35	2	0.2045	Prostate	0.993098	Muscle_Skeletal	29.1618	5.02548e-16	4.18335	-1.03558	1.26883	-0.232858	0.479575	2
ENSG00000114200.9	BCHE	0.503213	41	5	0.09613	Liver	0.868	Stomach	20.6778	6.959e-16	1.22351	-1.66391	1.09709	-0.553281	0.868969	5
ENSG00000198755.10	RPL10A	0.503275	49	2	0.0726791	Pituitary	0.831562	Liver	44.3046	1.45342e-15	1.7973	-1.4325	1.79484	0.925593	0.524201	2
ENSG00000232434.2	C9orf172	0.503315	9	6	0.4165	Heart_Atrial_Appendage	0.859	Muscle_Skeletal	5.47388	4.50877e-17	0.249019	-0.766128	0.812508	-0.0147376	0.594022	6
ENSG00000167716.18	WDR81	0.50335	31	8	0.05416	Brain_Hippocampus	0.977	Esophagus_Gastroesophageal_Junction	13.7364	2.38145e-16	0.53145	-1.14841	1.92555	0.505452	0.67214	8
ENSG00000120533.12	ENY2	0.50339	15	3	0.2195	Esophagus_Muscularis	0.811392	Whole_Blood	10.6439	5.12928e-18	0.386464	-1.22786	0.606513	-0.358218	0.766858	3
ENSG00000111732.10	AICDA	0.503545	4	4	0.08257	Adipose_Subcutaneous	0.4369	Adipose_Visceral_Omentum	2.67512	0.128143	0.128143	-1.73597	-0.777439	-1.29715	0.396304	4
ENSG00000212643.2	ZRSR1	0.5036	40	2	0.130987	Brain_Nucleus_accumbens_basal_ganglia	0.9596	Esophagus_Mucosa	33.2011	3.26732e-15	5.03051	-1.51022	1.16135	0.0329492	0.906675	2
ENSG00000103510.19	KAT8	0.503825	47	2	0.02133	Small_Intestine_Terminal_Ileum	0.988065	Brain_Cortex	38.9209	1.19794e-15	6.21161	-2.30209	1.06406	0.0947476	0.555269	2
ENSG00000182533.6	CAV3	0.503853	35	6	0.0880413	Cells_EBV-transformed_lymphocytes	0.8408	Small_Intestine_Terminal_Ileum	23.1785	4.43039e-16	0.950196	-1.46408	1.70582	0.896684	1.02009	6
ENSG00000044090.8	CUL7	0.503861	49	3	0.128417	Brain_Hippocampus	0.884345	Testis	38.6731	5.54781e-16	3.09327	-1.52037	0.145464	-1.02748	0.351827	3
ENSG00000074590.13	NUAK1	0.503914	11	10	0.04004	Adipose_Visceral_Omentum	0.8484	Thyroid	3.22406	7.12823e-17	0.156743	-2.05334	1.05637	0.0774344	1.04416	10
ENSG00000125744.11	RTN2	0.503966	33	5	0.137249	Brain_Cerebellar_Hemisphere	0.960655	Muscle_Skeletal	17.5969	7.27328e-16	0.615064	-1.48611	0.640727	-0.182697	0.666927	5
ENSG00000275713.2	HIST1H2BH	0.504125	35	3	0.2393	Uterus	0.849441	Adipose_Visceral_Omentum	29.6396	1.75632e-15	0.990996	-0.886589	1.17674	-0.031289	0.878291	3
ENSG00000147889.17	CDKN2A	0.504155	48	4	0.0467339	Brain_Hippocampus	0.9301	Adipose_Subcutaneous	28.7649	1.11257e-15	2.88676	-1.9887	1.14977	-0.246118	0.667626	4
ENSG00000254119.5	RP11-705O24.1	0.5042	1	1	0.5042	Testis	0.5042	Testis	1	1	1	0.667896	0.667896	0.667896	NA	1
ENSG00000182405.5	PGBD4	0.504263	47	1	0.1973	Pancreas	0.70645	Esophagus_Mucosa	45.3635	1.44415e-15	45.3635	-1.28928	0.595963	-0.608863	0.326124	1
ENSG00000233354.1	LINC00028	0.504338	18	3	0.2548	Artery_Tibial	0.9772	Esophagus_Gastroesophageal_Junction	9.86285	1.33613e-17	0.343393	-1.13877	0.123767	-0.487501	0.622309	3
ENSG00000185722.16	ANKFY1	0.50437	38	2	0.0288876	Artery_Tibial	0.9503	Cells_Cultured_fibroblasts	33.7323	1.01968e-15	2.32623	-1.53493	2.18502	-0.547639	0.947545	2
ENSG00000160753.15	RUSC1	0.504398	9	2	0.2863	Heart_Left_Ventricle	0.4179	Testis	7.29512	2.55972e-17	1.70488	-1.06627	1.06627	0.0900078	0.921579	2
ENSG00000100722.18	ZC3H14	0.504404	7	5	0.1821	Breast_Mammary_Tissue	0.9195	Heart_Atrial_Appendage	3.76997	1.72175e-17	0.397047	-1.33432	1.33432	-0.189161	1.02332	5
ENSG00000253293.4	HOXA10	0.50445	9	6	0.0740792	Whole_Blood	0.8975	Colon_Sigmoid	5.05937	3.83071e-17	0.194033	-1.06164	1.78612	0.239665	1.02737	6
ENSG00000272473.1	AC006273.4	0.504482	30	4	0.1685	Minor_Salivary_Gland	0.9369	Thyroid	25.1682	2.45767e-15	0.882391	-1.37704	0.568493	-0.24776	0.335942	4
ENSG00000080854.14	IGSF9B	0.504517	39	4	0.1315	Adrenal_Gland	0.9932	Brain_Amygdala	27.6866	6.89981e-16	1.32699	-1.50821	0.807636	-0.72861	0.574886	4
ENSG00000111679.16	PTPN6	0.504538	42	4	0.0917	Artery_Coronary	0.9829	Heart_Left_Ventricle	26.5674	1.21016e-15	3.08051	-1.6865	1.6865	0.695017	0.861275	4
ENSG00000161526.14	SAP30BP	0.504554	48	5	0.07222	Brain_Cortex	0.967073	Brain_Cerebellar_Hemisphere	27.6988	6.55829e-16	0.945642	-1.79773	1.0958	-0.845254	0.785302	5
ENSG00000143303.11	RRNAD1	0.504583	45	2	0.0997219	Esophagus_Mucosa	0.913778	Skin_Sun_Exposed_Lower_leg	40.3559	2.46834e-15	3.24811	-0.854009	1.6462	-0.382735	0.403765	2
ENSG00000137812.19	KNL1	0.504585	20	4	0.1468	Whole_Blood	0.959143	Thyroid	11.8311	6.50391e-18	0.962855	-1.01669	1.45093	-0.33705	0.889633	4
ENSG00000013293.5	SLC7A14	0.504596	26	5	0.0683689	Cells_Cultured_fibroblasts	0.894	Brain_Substantia_nigra	20.1309	1.89889e-15	0.807425	-1.82257	0.696845	0.381853	0.616432	5
ENSG00000261738.6	MIR3976HG	0.5046	2	1	0.5046	Brain_Cortex	0.5046	Brain_Frontal_Cortex_BA9	2	7.85046e-17	2	0.66727	0.66727	0.66727	2.48253e-16	1
ENSG00000124635.8	HIST1H2BJ	0.504818	44	2	0.3716	Cells_EBV-transformed_lymphocytes	0.897727	Brain_Cerebellar_Hemisphere	36.5218	3.60206e-15	5.22121	-0.89348	0.835742	-0.645521	0.492311	2
ENSG00000279652.1	RP1-78B3.1	0.504824	25	2	0.247803	Artery_Coronary	0.8038	Esophagus_Mucosa	20.8338	6.82178e-19	4.16622	-0.248432	1.1557	0.868564	0.500622	2
ENSG00000162819.11	BROX	0.504858	46	2	0.2444	Brain_Anterior_cingulate_cortex_BA24	0.993096	Pituitary	40.7114	1.91136e-15	5.1675	-1.16406	0.0885573	-0.11214	0.382145	2
ENSG00000198420.9	TCAF1	0.504908	43	7	0.06464	Brain_Nucleus_accumbens_basal_ganglia	0.720304	Nerve_Tibial	17.1655	3.01817e-16	1.01418	-1.59595	1.84774	1.00326	0.782301	7
ENSG00000272221.1	XXbac-BPG181B23.7	0.504971	35	7	0.04383	Adipose_Visceral_Omentum	0.9947	Brain_Hypothalamus	19.5909	1.49404e-15	0.755064	-1.53453	2.01571	-0.309272	0.802529	7
ENSG00000182934.11	SRPRA	0.505051	35	3	0.1327	Whole_Blood	0.972524	Breast_Mammary_Tissue	22.3652	3.69569e-16	1.86431	-1.50354	0.642421	0.166344	0.561992	3
ENSG00000283217.1	RP11-472I20.3	0.5051	2	1	0.5051	Cells_Cultured_fibroblasts	0.5051	Brain_Putamen_basal_ganglia	2	0	2	-0.666487	0.666487	-5.55112e-17	0.942555	1
ENSG00000225975.6	LINC01534	0.505163	45	3	0.106527	Nerve_Tibial	0.928315	Kidney_Cortex	31.2993	6.72774e-16	4.15327	-1.614	0.101441	-0.799386	0.499749	3
ENSG00000254290.1	RP11-150O12.3	0.505234	6	2	0.257	Spleen	0.4015	Skin_Not_Sun_Exposed_Suprapubic	5.32167	4.52511e-19	0.678331	-1.13351	-0.838945	-0.888039	0.120256	2
ENSG00000233817.1	RP11-168K11.3	0.505272	9	5	0.0743778	Kidney_Cortex	0.9416	Adipose_Visceral_Omentum	5.54929	1.74223e-17	0.561348	0.073259	1.78428	0.411303	0.568127	5
ENSG00000085552.16	IGSF9	0.505285	32	4	0.093154	Minor_Salivary_Gland	0.970321	Brain_Putamen_basal_ganglia	20.9228	1.50252e-15	0.992946	-1.67899	1.26548	-0.544994	0.728068	4
ENSG00000283662.1	RP11-57A19.7	0.505321	11	2	0.3658	Brain_Caudate_basal_ganglia	0.4754	Brain_Anterior_cingulate_cortex_BA24	9.00208	3.46081e-32	1.99792	-0.713721	0.904369	-0.159988	0.770635	2
ENSG00000168032.8	ENTPD3	0.505336	40	2	0.1523	Brain_Frontal_Cortex_BA9	0.5624	Adipose_Subcutaneous	37.742	5.01261e-16	1.80935	-0.57928	1.43145	0.437995	0.512916	2
ENSG00000100399.15	CHADL	0.505365	26	3	0.07016	Adipose_Subcutaneous	0.928733	Colon_Transverse	17.5955	6.70177e-16	1.1477	-0.616446	1.81088	0.319383	0.781855	3
ENSG00000263884.1	RP11-705O1.8	0.505423	43	3	0.1521	Esophagus_Muscularis	0.991353	Testis	35.862	1.19307e-15	2.22765	-0.539996	1.43215	-0.295723	0.488265	3
ENSG00000109171.14	SLAIN2	0.50552	41	4	0.103986	Skin_Sun_Exposed_Lower_leg	0.9394	Artery_Coronary	23.0846	2.01504e-15	2.20417	-1.18371	1.62583	0.542431	0.864164	4
ENSG00000089053.12	ANAPC5	0.505562	45	5	0.05621	Brain_Nucleus_accumbens_basal_ganglia	0.93535	Brain_Anterior_cingulate_cortex_BA24	19.7062	5.78992e-16	0.916255	-0.712237	1.9094	0.699273	1.09755	5
ENSG00000173988.12	LRRC63	0.505597	33	2	0.094	Pituitary	0.4152	Lung	25.3925	1.06801e-15	7.214	-1.67466	1.10244	0.405593	0.960124	2
ENSG00000137509.10	PRCP	0.505616	41	5	0.2614	Adrenal_Gland	0.972315	Heart_Left_Ventricle	24.5789	9.80076e-16	1.06863	-1.12309	1.12309	-0.444056	0.841013	5
ENSG00000138039.14	LHCGR	0.505688	30	6	0.148037	Thyroid	0.991831	Colon_Sigmoid	11.3761	8.36619e-16	0.575205	-1.26997	1.4465	0.233213	0.664244	6
ENSG00000130038.9	CRACR2A	0.505718	42	14	0.0233508	Heart_Left_Ventricle	0.9661	Artery_Tibial	13.0075	1.24559e-15	0.524409	-2.26765	2.09117	-0.410428	1.12013	14
ENSG00000124702.17	KLHDC3	0.505733	41	3	0.2175	Nerve_Tibial	0.629	Adipose_Subcutaneous	22.4643	4.04902e-16	5.34149	-1.16972	1.2332	-0.365698	0.929411	3
ENSG00000140368.12	PSTPIP1	0.506106	29	6	0.0697	Brain_Hypothalamus	0.967256	Skin_Not_Sun_Exposed_Suprapubic	17.0755	1.65515e-15	1.07166	-0.342998	1.81386	0.682484	0.362715	6
ENSG00000175063.16	UBE2C	0.506118	41	2	0.246428	Brain_Cerebellum	0.6385	Brain_Hippocampus	38.2347	1.06311e-15	2.50597	-1.15907	0.690786	0.102732	0.525249	2
ENSG00000112339.14	HBS1L	0.506177	44	3	0.1086	Adipose_Visceral_Omentum	0.903432	Breast_Mammary_Tissue	35.3626	3.46514e-15	2.77158	-1.60452	0.653553	-0.731219	0.527058	3
ENSG00000182180.13	MRPS16	0.506181	49	2	0.163558	Spleen	0.477216	Brain_Spinal_cord_cervical_c-1	40.3928	7.40263e-16	7.61743	-1.3932	0.866625	-1.00378	0.337674	2
ENSG00000173482.16	PTPRM	0.506274	14	6	0.1069	Artery_Aorta	0.954224	Cells_Cultured_fibroblasts	7.59275	1.20027e-19	0.453942	-1.61228	0.915937	-0.420861	0.814981	6
ENSG00000118162.13	KPTN	0.506301	8	1	0.4811	Skin_Sun_Exposed_Lower_leg	0.6737	Adipose_Subcutaneous	7.84797	8.34797e-19	7.84797	-0.704534	-0.421075	-0.656479	0.101469	1
ENSG00000100156.10	SLC16A8	0.506428	38	8	0.07545	Brain_Cerebellum	0.9971	Brain_Cortex	16.7721	1.52147e-15	0.747753	-1.77772	0.917081	-0.581721	0.638728	8
ENSG00000135624.15	CCT7	0.506435	47	2	0.241037	Skin_Sun_Exposed_Lower_leg	0.6667	Artery_Tibial	38.8028	1.94606e-15	6.97521	-1.1724	0.430681	-1.01272	0.307505	2
ENSG00000077009.13	NMRK2	0.506452	27	5	0.04531	Brain_Caudate_basal_ganglia	0.9517	Nerve_Tibial	15.8183	3.5972e-16	0.829434	-2.00177	2.00177	0.166145	1.40919	5
ENSG00000127377.8	CRYGN	0.506562	32	7	0.03853	Brain_Cerebellar_Hemisphere	0.97201	Colon_Sigmoid	15.8987	1.05028e-15	0.621477	-0.911751	2.06917	-0.122913	0.647396	7
ENSG00000182389.19	CACNB4	0.50662	40	4	0.1493	Artery_Aorta	0.9584	Skin_Not_Sun_Exposed_Suprapubic	31.3123	3.07835e-15	1.05092	-1.44201	1.10583	-0.750962	0.581206	4
ENSG00000136158.11	SPRY2	0.506657	2	2	0.2962	Cells_Cultured_fibroblasts	0.547742	Vagina	1.08096	0.919045	0.919045	-1.04462	-0.601147	-0.822882	0.31358	2
ENSG00000135931.17	ARMC9	0.506676	43	3	0.09076	Ovary	0.972577	Artery_Tibial	31.8766	7.48631e-16	2.39431	-1.6914	1.02449	0.0210922	0.595355	3
ENSG00000135549.14	PKIB	0.506677	36	7	0.0981738	Colon_Sigmoid	0.9908	Brain_Caudate_basal_ganglia	14.0708	3.84124e-16	0.565845	-1.65377	1.11543	-0.104408	0.925969	7
ENSG00000149150.8	SLC43A1	0.506694	41	3	0.1345	Brain_Anterior_cingulate_cortex_BA24	0.9332	Artery_Coronary	24.0636	4.21839e-16	2.29872	-1.49659	1.43111	0.220791	1.09254	3
ENSG00000161920.9	MED11	0.506715	36	4	0.0836186	Colon_Sigmoid	0.8078	Testis	21.8499	9.44988e-16	0.96506	-0.243265	1.73007	1.22399	0.334648	4
ENSG00000186818.12	LILRB4	0.506741	20	5	0.02715	Esophagus_Muscularis	0.7407	Brain_Nucleus_accumbens_basal_ganglia	11.6517	1.31674e-17	0.458627	-2.20935	-0.330927	-1.42079	0.589894	5
ENSG00000108582.11	CPD	0.506744	38	2	0.330789	Adipose_Visceral_Omentum	0.9363	Adipose_Subcutaneous	35.6373	8.74088e-16	1.53374	-0.972527	0.540544	0.0410916	0.246115	2
ENSG00000170262.12	MRAP	0.506814	4	3	0.153711	Lung	0.7471	Liver	2.08294	3.19164e-16	0.783502	-1.42655	-0.322466	-0.679292	0.520951	3
ENSG00000118004.17	COLEC11	0.506859	47	6	0.0594511	Ovary	0.981369	Brain_Hippocampus	28.4825	2.769e-15	1.25263	-1.88484	1.10755	-0.364506	0.701989	6
ENSG00000167625.10	ZNF526	0.5069	45	1	0.5069	Brain_Caudate_basal_ganglia	0.5069	Breast_Mammary_Tissue	45	2.54555e-15	45	-0.663672	0.663672	-0.604679	0.276631	1
ENSG00000127993.15	RBM48	0.50697	48	2	0.17656	Spleen	0.7502	Kidney_Cortex	43.9548	5.50656e-16	3.26117	-0.460859	1.35142	1.0109	0.332062	2
ENSG00000085760.14	MTIF2	0.506997	44	5	0.1359	Liver	0.964769	Lung	27.2484	4.92714e-16	2.22743	-1.07098	1.49123	0.3058	0.626704	5
ENSG00000258957.1	RP11-363J20.1	0.507061	2	2	0.2732	Vagina	0.8407	Testis	1.17342	0.826576	0.826576	-0.200998	1.09572	0.447362	0.91692	2
ENSG00000171823.6	FBXL14	0.507062	35	4	0.1059	Breast_Mammary_Tissue	0.9722	Brain_Substantia_nigra	23.0733	3.24182e-16	0.972746	-1.6169	0.447104	-0.26985	0.415155	4
ENSG00000183291.15	SELENOF	0.507109	48	2	0.2196	Adrenal_Gland	0.9384	Brain_Nucleus_accumbens_basal_ganglia	38.8129	1.83542e-15	8.96006	-0.246752	1.22759	0.855336	0.337857	2
ENSG00000230138.1	RP11-117D22.2	0.507113	18	3	0.1172	Minor_Salivary_Gland	0.7221	Nerve_Tibial	13.0858	6.25043e-18	0.93273	-1.56664	-0.355654	-1.1605	0.374031	3
ENSG00000203971.1	RP13-379L11.2	0.507269	1	1	0.507269	Testis	0.507269	Testis	1	1	1	-0.663097	-0.663097	-0.663097	NA	1
ENSG00000103264.17	FBXO31	0.50733	40	4	0.0682488	Esophagus_Muscularis	0.8623	Spleen	26.1013	2.33084e-15	1.0156	-1.32281	1.82336	0.486641	1.10146	4
ENSG00000169230.9	PRELID1	0.50733	44	3	0.0892604	Whole_Blood	0.79652	Brain_Caudate_basal_ganglia	34.8492	1.01317e-15	1.55802	-1.69931	0.811289	-0.820521	0.616133	3
ENSG00000184274.3	LINC00315	0.50736	33	2	0.2248	Lung	0.726128	Brain_Nucleus_accumbens_basal_ganglia	28.8889	5.09083e-16	3.38618	-1.21386	0.497835	-0.669155	0.338306	2
ENSG00000253720.1	RP11-473O4.3	0.5074	9	1	0.5074	Brain_Nucleus_accumbens_basal_ganglia	0.5074	Brain_Amygdala	9	9.87634e-33	9	0.662892	0.662892	0.662892	3.92523e-17	1
ENSG00000157856.10	DRC1	0.507505	38	4	0.131904	Testis	0.868144	Kidney_Cortex	21.5803	8.01343e-16	1.01377	-1.50664	0.875395	-0.0883749	0.62248	4
ENSG00000169495.4	HTRA4	0.507515	3	2	0.3455	Stomach	0.3485	Lung	2.15943	6.27362e-17	0.840569	-0.943354	0.937503	-0.314451	1.08423	2
ENSG00000116237.15	ICMT	0.507554	49	3	0.244877	Adrenal_Gland	0.94973	Prostate	41.1108	4.05907e-15	1.48337	-1.16288	0.982203	-0.148946	0.444153	3
ENSG00000085274.15	MYNN	0.507563	29	5	0.2061	Brain_Amygdala	0.8522	Brain_Caudate_basal_ganglia	17.8912	3.35966e-16	0.818834	-0.484826	1.26436	0.806497	0.512421	5
ENSG00000203688.4	RP11-351J23.1	0.507626	9	6	0.1456	Vagina	0.970291	Esophagus_Mucosa	3.21067	0.000516616	0.222487	-0.790561	1.45525	0.146223	0.753173	6
ENSG00000140675.12	SLC5A2	0.507661	18	2	0.236557	Prostate	0.3171	Testis	14.8634	3.29515e-17	3.02662	-1.00044	1.18364	0.717466	0.792797	2
ENSG00000204963.5	PCDHA7	0.507736	37	2	0.09478	Adipose_Visceral_Omentum	0.8175	Cells_Cultured_fibroblasts	32.2309	3.16338e-15	3.92715	-1.08437	1.6707	0.955446	0.530266	2
ENSG00000256343.7	RP11-662M24.1	0.507753	1	1	0.507753	Testis	0.507753	Testis	1	1	1	-0.66234	-0.66234	-0.66234	NA	1
ENSG00000254847.1	RP11-51B23.3	0.507869	26	4	0.1843	Brain_Cerebellum	0.944869	Brain_Hypothalamus	19.6236	9.2995e-16	0.982252	-1.32763	0.525983	-0.3271	0.483444	4
ENSG00000185015.7	CA13	0.507945	28	2	0.184366	Brain_Cerebellar_Hemisphere	0.6686	Esophagus_Gastroesophageal_Junction	23.743	1.09023e-15	3.06543	-1.32743	1.15791	-0.493347	0.747706	2
ENSG00000282898.1	RP4-726F1.2	0.508	1	1	0.508	Testis	0.508	Testis	1	1	1	0.661955	0.661955	0.661955	NA	1
ENSG00000167641.10	PPP1R14A	0.508034	41	3	0.1941	Minor_Salivary_Gland	0.8427	Adrenal_Gland	31.2661	6.04706e-16	2.73073	-1.14768	1.29855	0.410666	0.55025	3
ENSG00000108950.11	FAM20A	0.508055	28	8	0.07041	Artery_Coronary	0.915443	Skin_Sun_Exposed_Lower_leg	13.3095	1.261e-15	0.671664	-1.72227	1.80926	0.0194431	0.784177	8
ENSG00000092931.11	MFSD11	0.508093	38	5	0.04359	Ovary	0.981262	Artery_Tibial	22.2495	2.14192e-15	0.963027	-1.05308	2.01801	-0.228911	0.666384	5
ENSG00000261098.1	RP11-819C21.1	0.508095	49	4	0.213711	Brain_Frontal_Cortex_BA9	0.997679	Uterus	38.9487	1.38174e-15	1.5619	-1.24343	0.978845	-0.451503	0.440459	4
ENSG00000174792.10	C4orf26	0.508233	39	2	0.2901	Vagina	0.989011	Brain_Cortex	33.2717	5.96499e-16	3.26954	-0.448043	1.0579	0.279191	0.377838	2
ENSG00000135116.9	HRK	0.508234	30	5	0.06229	Heart_Left_Ventricle	0.999909	Skin_Sun_Exposed_Lower_leg	24.9964	9.18283e-16	0.848672	-0.835384	1.86423	-0.338474	0.710055	5
ENSG00000165630.13	PRPF18	0.508263	29	6	0.09267	Esophagus_Mucosa	0.974674	Minor_Salivary_Gland	15.1859	4.28925e-16	0.559606	-1.68148	1.20165	0.348035	0.666349	6
ENSG00000116922.14	C1orf109	0.508278	49	3	0.116023	Lung	0.7181	Cells_EBV-transformed_lymphocytes	36.5343	7.51102e-16	4.6241	0.360999	1.57169	1.25326	0.2603	3
ENSG00000251604.1	LINC01385	0.5083	1	1	0.5083	Testis	0.5083	Testis	1	1	1	0.661487	0.661487	0.661487	NA	1
ENSG00000259703.5	LINC00593	0.508323	2	2	0.3262	Testis	0.494543	Whole_Blood	1.06142	0.938584	0.938584	-0.981797	-0.683101	-0.832449	0.21121	2
ENSG00000163159.12	VPS72	0.508353	39	1	0.425055	Heart_Atrial_Appendage	0.5115	Brain_Spinal_cord_cervical_c-1	38.0965	1.07018e-15	38.0965	-0.797683	-0.656504	-0.660124	0.0226067	1
ENSG00000249667.1	LINC01259	0.5084	1	1	0.5084	Spleen	0.5084	Spleen	1	1	1	-0.661331	-0.661331	-0.661331	NA	1
ENSG00000168769.13	TET2	0.50845	40	5	0.05725	Breast_Mammary_Tissue	0.9062	Whole_Blood	19.3343	4.51032e-16	0.761516	-1.13446	1.9014	0.619465	0.907693	5
ENSG00000131473.16	ACLY	0.508466	47	6	0.0920022	Pancreas	0.935737	Brain_Cerebellum	21.4512	4.83487e-16	0.74115	-1.39035	1.68493	0.0407463	0.749824	6
ENSG00000258616.5	RP11-369C8.1	0.5085	2	1	0.5085	Esophagus_Mucosa	0.5085	Vagina	2	0	2	-0.661175	-0.661175	-0.661175	2.48253e-16	1
ENSG00000171956.6	FOXB1	0.508526	2	2	0.398283	Ovary	0.5239	Brain_Nucleus_accumbens_basal_ganglia	1.17688	0.823119	0.823119	-0.844691	0.637345	-0.103673	1.04796	2
ENSG00000174348.13	PODN	0.508527	48	5	0.08713	Pancreas	0.700997	Brain_Frontal_Cortex_BA9	37.2408	7.28363e-16	1.28945	-1.71074	1.25957	-0.617386	0.532369	5
ENSG00000155542.11	SETD9	0.508601	49	2	0.243035	Liver	0.971103	Brain_Anterior_cingulate_cortex_BA24	45.9089	4.53614e-15	2.0761	-1.16744	0.0362246	-0.64405	0.223555	2
ENSG00000167994.11	RAB3IL1	0.508678	37	3	0.105	Esophagus_Mucosa	0.8922	Brain_Cerebellar_Hemisphere	25.7434	7.93337e-16	1.48286	-0.969692	1.62108	0.699282	0.573794	3
ENSG00000151388.10	ADAMTS12	0.508735	17	5	0.2859	Uterus	0.9926	Heart_Left_Ventricle	10.387	4.20525e-18	0.663216	-1.02981	1.06716	0.16071	0.620094	5
ENSG00000139973.16	SYT16	0.50876	9	2	0.3103	Brain_Caudate_basal_ganglia	0.4293	Pituitary	8.06272	1.28182e-32	0.937284	-0.79039	1.01459	0.288375	0.812303	2
ENSG00000116906.11	GNPAT	0.508774	49	3	0.1306	Liver	0.9988	Brain_Cortex	40.1938	1.04168e-15	3.10317	-0.226007	1.51174	0.401712	0.395124	3
ENSG00000006118.14	TMEM132A	0.508815	29	5	0.1525	Colon_Sigmoid	0.9032	Colon_Transverse	14.9784	8.59071e-16	0.53206	-0.759763	1.43076	0.503165	0.655743	5
ENSG00000165868.13	HSPA12A	0.508848	26	7	0.02282	Esophagus_Gastroesophageal_Junction	0.9253	Brain_Cerebellum	14.832	1.43068e-15	0.612551	-1.00294	2.27643	0.52977	0.71018	7
ENSG00000125485.17	DDX31	0.508917	47	2	0.2412	Brain_Anterior_cingulate_cortex_BA24	0.9822	Cells_EBV-transformed_lymphocytes	36.9617	8.53524e-16	7.77855	-1.17199	0.767651	0.0190599	0.564388	2
ENSG00000144724.19	PTPRG	0.508963	37	3	0.0984251	Liver	0.991729	Brain_Anterior_cingulate_cortex_BA24	27.5185	2.69115e-15	1.10968	-1.65254	0.778638	0.420296	0.522705	3
ENSG00000064300.8	NGFR	0.50899	26	11	0.146538	Kidney_Cortex	0.964419	Brain_Cortex	8.70359	8.1679e-16	0.439174	-0.510502	1.45187	0.481676	0.569963	11
ENSG00000116991.10	SIPA1L2	0.50904	40	10	0.0309687	Ovary	0.977762	Brain_Cerebellum	19.7881	6.76665e-16	0.900455	-1.10837	2.15747	0.0788922	0.625229	10
ENSG00000186446.11	ZNF501	0.509125	48	2	0.0212491	Brain_Cerebellum	0.9049	Testis	44.3081	6.72071e-16	1.97412	-2.30353	-0.119474	-1.10642	0.303701	2
ENSG00000112473.17	SLC39A7	0.509132	5	3	0.3291	Colon_Transverse	0.4159	Thyroid	3.2432	2.15888e-16	0.573682	-0.975928	-0.813555	-0.889157	0.0786679	3
ENSG00000151229.12	SLC2A13	0.509202	20	2	0.0395489	Pancreas	0.759353	Stomach	14.8348	3.49806e-17	4.74377	-0.70587	2.05843	0.129216	0.675472	2
ENSG00000100416.12	TRMU	0.509209	42	2	0.07292	Testis	0.570745	Brain_Cerebellar_Hemisphere	35.3332	1.02555e-15	5.31466	-1.79333	1.13066	-0.951874	0.515833	2
ENSG00000251623.1	RP11-826N14.4	0.509237	14	2	0.159283	Brain_Cortex	0.8331	Spleen	11.7466	1.22869e-17	1.57686	-0.210727	1.40749	1.00959	0.408463	2
ENSG00000182752.9	PAPPA	0.509311	39	3	0.182185	Uterus	0.854	Adipose_Visceral_Omentum	28.1638	5.19895e-16	0.99651	-0.664923	1.33406	-0.343755	0.357067	3
ENSG00000073614.12	KDM5A	0.509449	42	2	0.2282	Adrenal_Gland	0.935992	Small_Intestine_Terminal_Ileum	32.343	2.48448e-15	8.41958	-1.20501	1.1238	-0.912449	0.594806	2
ENSG00000253373.1	RP11-21C17.1	0.509483	3	2	0.2503	Artery_Tibial	0.476	Artery_Coronary	2.45986	1.12409e-16	0.540139	-1.14962	-0.712751	-0.972285	0.229742	2
ENSG00000221821.3	C6orf226	0.509682	49	1	0.480764	Esophagus_Muscularis	0.915517	Esophagus_Mucosa	48.103	1.5052e-15	48.103	-0.705075	0.307977	-0.645265	0.18757	1
ENSG00000111181.12	SLC6A12	0.509795	43	6	0.0790543	Colon_Sigmoid	0.9227	Nerve_Tibial	16.821	5.06549e-16	0.783798	-1.7562	1.48658	-0.221843	1.01022	6
ENSG00000161298.17	ZNF382	0.50983	39	4	0.0216771	Cells_Cultured_fibroblasts	0.97724	Adipose_Subcutaneous	23.7278	1.69535e-15	1.93336	-1.35076	2.29598	0.741939	0.958132	4
ENSG00000020181.17	ADGRA2	0.509832	13	5	0.2363	Whole_Blood	0.9279	Adipose_Subcutaneous	5.99204	9.63004e-18	0.683753	-1.18429	1.18429	0.388556	0.784436	5
ENSG00000139714.12	MORN3	0.50986	46	4	0.0729871	Brain_Hypothalamus	0.986457	Brain_Caudate_basal_ganglia	28.1664	8.43255e-16	2.32625	-1.05786	1.79291	0.729804	0.660332	4
ENSG00000185359.12	HGS	0.50992	31	6	0.0925566	Thyroid	0.8838	Brain_Hypothalamus	15.7598	4.70713e-16	0.938662	-1.68206	0.81094	-0.568966	0.779165	6
ENSG00000223536.5	AC008069.1	0.51002	2	2	0.4632	Brain_Frontal_Cortex_BA9	0.5377	Brain_Caudate_basal_ganglia	1.32079	0.679209	0.679209	-0.616295	0.733588	0.0586465	0.954511	2
ENSG00000124104.18	SNX21	0.510023	43	5	0.006424	Artery_Coronary	0.975953	Brain_Frontal_Cortex_BA9	20.024	5.01416e-16	0.718744	-2.69827	2.72532	0.562304	1.05364	5
ENSG00000080822.16	CLDND1	0.510071	43	3	0.07163	Spleen	0.9684	Adipose_Subcutaneous	34.1172	2.04058e-15	2.2098	-1.80146	0.906068	0.0932415	0.473812	3
ENSG00000231595.1	AC005224.2	0.510095	48	4	0.0887744	Uterus	0.999231	Brain_Putamen_basal_ganglia	32.6642	1.06782e-15	2.21721	-0.883067	1.7019	0.712343	0.620411	4
ENSG00000142207.6	URB1	0.510139	43	4	0.0409981	Heart_Left_Ventricle	0.9272	Brain_Cerebellum	24.0123	2.29381e-15	2.24025	-2.04355	1.15571	-0.169294	0.844396	4
ENSG00000106771.12	TMEM245	0.510145	48	6	0.0868614	Brain_Cerebellar_Hemisphere	0.977547	Artery_Tibial	25.3474	2.47229e-15	0.932357	-1.48645	1.71219	-0.24126	0.995974	6
ENSG00000089169.14	RPH3A	0.510268	3	1	0.4686	Adipose_Visceral_Omentum	0.534	Lung	2.9786	0	2.9786	0.621912	0.724759	0.656194	0.0593789	1
ENSG00000175137.10	SH3BP5L	0.510324	42	2	0.08926	Artery_Tibial	0.7907	Brain_Anterior_cingulate_cortex_BA24	36.515	6.85866e-16	3.02556	-1.69931	-0.265402	-1.06009	0.350887	2
ENSG00000162624.14	LHX8	0.510325	4	3	0.2533	Uterus	0.5085	Minor_Salivary_Gland	2.25309	4.47318e-16	0.49127	-0.921097	1.14237	0.0553185	1.00258	3
ENSG00000123453.17	SARDH	0.510366	46	6	0.043497	Brain_Hypothalamus	0.9935	Vagina	25.9286	1.68708e-15	1.02307	-1.52604	2.01891	0.907866	0.590527	6
ENSG00000226029.1	LINC01772	0.510413	47	4	0.117394	Breast_Mammary_Tissue	0.9215	Testis	34.7097	9.39037e-16	1.57951	-0.81775	1.5658	0.739269	0.511192	4
ENSG00000145337.4	PYURF	0.510416	35	2	0.2334	Brain_Frontal_Cortex_BA9	0.9777	Adipose_Subcutaneous	33.392	1.42926e-15	1.23232	-1.19165	0.714206	0.0516142	0.328115	2
ENSG00000147457.13	CHMP7	0.510474	46	4	0.1015	Brain_Cortex	0.9716	Adipose_Subcutaneous	26.5001	8.69184e-16	0.93714	-1.38561	1.63762	0.219609	0.729085	4
ENSG00000109182.11	CWH43	0.510552	15	3	0.229813	Pituitary	0.843147	Brain_Hypothalamus	11.2546	4.11917e-18	1.5898	-1.20084	0.848427	0.0822392	0.592902	3
ENSG00000185482.7	STAC3	0.510686	41	3	0.183736	Heart_Left_Ventricle	0.6016	Adipose_Visceral_Omentum	32.97	4.80197e-16	2.7397	-0.72531	1.32934	0.677376	0.360077	3
ENSG00000104343.19	UBE2W	0.510695	42	3	0.334189	Thyroid	0.673874	Brain_Hypothalamus	36.579	6.93157e-16	1.4233	-0.931809	0.965711	-0.600972	0.551942	3
ENSG00000111196.9	MAGOHB	0.510724	44	5	0.2119	Brain_Spinal_cord_cervical_c-1	0.9707	Cells_EBV-transformed_lymphocytes	24.0691	5.14283e-16	0.909686	-1.24836	1.06296	0.0328926	0.601565	5
ENSG00000185442.12	FAM174B	0.510876	38	9	0.06794	Skin_Not_Sun_Exposed_Suprapubic	0.981261	Thyroid	13.7662	1.30737e-15	0.47436	-1.60451	1.8254	0.123431	0.724409	9
ENSG00000266335.1	RP11-25O3.1	0.5109	1	1	0.5109	Brain_Cortex	0.5109	Brain_Cortex	1	1	1	0.657437	0.657437	0.657437	NA	1
ENSG00000104613.11	INTS10	0.510923	45	7	0.0553288	Pancreas	0.945317	Brain_Cortex	16.9931	1.27334e-15	0.608684	-1.91629	1.54673	-0.527306	0.821413	7
ENSG00000134548.9	SPX	0.510972	41	6	0.0496348	Artery_Aorta	0.9338	Esophagus_Mucosa	26.9016	8.76623e-16	0.973976	-1.9631	1.51608	-1.04415	0.955347	6
ENSG00000231892.1	AC073316.2	0.5111	1	1	0.5111	Testis	0.5111	Testis	1	1	1	-0.657126	-0.657126	-0.657126	NA	1
ENSG00000261622.1	RP11-484P15.1	0.511139	5	3	0.420089	Pituitary	0.661364	Brain_Hypothalamus	3.90359	9.00141e-17	0.284645	-0.550479	0.806266	-0.0019379	0.664296	3
ENSG00000261363.2	RP11-134D3.2	0.5112	1	1	0.5112	Nerve_Tibial	0.5112	Nerve_Tibial	1	1	1	-0.65697	-0.65697	-0.65697	NA	1
ENSG00000171469.10	ZNF561	0.511229	45	2	0.227	Whole_Blood	0.5324	Lung	41.5302	5.91186e-16	2.47215	-1.20812	-0.624347	-0.884109	0.151225	2
ENSG00000196417.12	ZNF765	0.511275	41	8	0.0704033	Colon_Transverse	0.953403	Testis	21.3107	2.01348e-15	0.844152	-1.35005	1.80931	0.757317	0.712197	8
ENSG00000107938.17	EDRF1	0.511345	8	4	0.145	Cells_Cultured_fibroblasts	0.2978	Vagina	4.50191	6.27126e-17	0.179906	-1.04116	1.45742	0.120268	1.24551	4
ENSG00000228561.2	RP11-114M1.1	0.511352	14	4	0.148225	Testis	0.8938	Colon_Transverse	10.9998	3.16472e-17	0.667242	-1.3807	1.44583	-0.601106	0.667043	4
ENSG00000255344.1	RP11-469N6.2	0.511439	1	1	0.511439	Testis	0.511439	Testis	1	1	1	0.656599	0.656599	0.656599	NA	1
ENSG00000167874.6	TMEM88	0.511476	44	4	0.0537547	Brain_Cortex	0.596731	Cells_Cultured_fibroblasts	24.7488	5.93362e-16	0.859732	-1.92881	0.633088	-0.944287	0.510869	4
ENSG00000142541.16	RPL13A	0.511597	41	2	0.2591	Brain_Amygdala	0.967105	Ovary	24.755	9.4287e-16	15.151	-1.12852	1.12852	-0.242895	0.680194	2
ENSG00000171016.11	PYGO1	0.511684	16	8	0.12145	Skin_Sun_Exposed_Lower_leg	0.8769	Esophagus_Muscularis	7.48496	1.176e-17	0.28283	-1.54872	1.37317	-0.204774	0.854568	8
ENSG00000158477.6	CD1A	0.511707	6	2	0.298	Small_Intestine_Terminal_Ileum	0.9636	Spleen	5.38519	2.41099e-17	0.590399	-0.139696	1.04073	0.678145	0.564767	2
ENSG00000205622.9	AF064858.6	0.511765	18	7	0.1514	Brain_Cortex	0.8355	Prostate	7.77804	2.28066e-17	0.296434	-0.919183	1.4346	0.115078	0.82255	7
ENSG00000170324.20	FRMPD2	0.5118	22	7	0.09323	Heart_Atrial_Appendage	0.676776	Brain_Frontal_Cortex_BA9	7.74198	2.21008e-17	0.667648	-1.10392	1.6786	0.171315	0.864884	7
ENSG00000122026.10	RPL21	0.511863	31	4	0.1603	Brain_Putamen_basal_ganglia	0.9346	Adipose_Visceral_Omentum	27.5738	9.65308e-16	0.976008	-1.40406	0.171666	-0.149051	0.33589	4
ENSG00000162231.13	NXF1	0.511964	39	2	0.3264	Brain_Substantia_nigra	0.446514	Skin_Not_Sun_Exposed_Suprapubic	34.3667	7.88612e-16	4.00325	-0.981391	0.981391	-0.296852	0.747249	2
ENSG00000228817.4	BACH1-IT2	0.512017	24	1	0.281786	Cells_EBV-transformed_lymphocytes	0.5399	Testis	23.4785	4.87455e-17	23.4785	-0.717606	1.07632	0.258508	0.699672	1
ENSG00000107819.13	SFXN3	0.512028	47	6	0.272395	Vagina	0.962393	Pituitary	25.9558	8.55508e-16	1.48286	-1.09756	0.760593	-0.264338	0.462827	6
ENSG00000178691.10	SUZ12	0.512166	30	3	0.116556	Artery_Coronary	0.667438	Muscle_Skeletal	22.6387	1.41705e-15	0.988262	0.429667	1.5694	1.08884	0.306189	3
ENSG00000196544.7	BORCS6	0.512198	26	7	0.0609753	Pancreas	0.920426	Artery_Coronary	13.6079	6.26158e-16	0.482532	-1.23993	1.87367	0.626922	0.704089	7
ENSG00000145041.15	DCAF1	0.5122	3	1	0.5122	Adipose_Visceral_Omentum	0.5122	Adipose_Subcutaneous	3	5.47382e-48	3	0.655416	0.655416	0.655416	7.85046e-17	1
ENSG00000111300.9	NAA25	0.512262	33	3	0.09116	Cells_Cultured_fibroblasts	0.9853	Adrenal_Gland	26.3859	9.90764e-16	1.52658	-0.0531656	1.68931	0.350806	0.51238	3
ENSG00000144645.13	OSBPL10	0.512379	46	9	0.0990212	Thyroid	0.959149	Liver	17.5776	8.5384e-16	0.601555	-1.64962	1.59549	0.190599	0.633175	9
ENSG00000100731.15	PCNX1	0.512395	49	3	0.227194	Nerve_Tibial	0.930321	Esophagus_Muscularis	42.8631	9.11264e-16	1.69092	-1.20762	0.479381	-0.399729	0.376064	3
ENSG00000271761.1	XXbac-BPGBPG55C20.3	0.5124	23	4	0.1803	Brain_Amygdala	0.7655	Testis	17.1584	4.39285e-18	0.751026	-0.298266	1.33983	1.06089	0.468331	4
ENSG00000183671.12	GPR1	0.51242	38	4	0.1671	Brain_Cerebellar_Hemisphere	0.983376	Brain_Substantia_nigra	28.6473	1.53831e-15	1.86617	-1.38158	1.38158	-0.393937	1.04222	4
ENSG00000146648.17	EGFR	0.512431	40	10	0.06651	Adipose_Subcutaneous	0.976805	Brain_Cerebellum	15.6083	6.55052e-16	0.587435	-1.83497	0.992551	-0.885904	0.751207	10
ENSG00000176165.10	FOXG1	0.512542	12	4	0.0917323	Ovary	0.8615	Artery_Aorta	8.13007	1.37653e-17	0.405067	-1.68633	0.174465	-0.437778	0.718923	4
ENSG00000104093.13	DMXL2	0.512568	47	2	0.247448	Muscle_Skeletal	0.969777	Liver	29.2079	1.04027e-15	17.7242	-1.07769	1.15657	0.554519	0.72413	2
ENSG00000173575.20	CHD2	0.51269	45	5	0.179	Brain_Substantia_nigra	0.753406	Vagina	24.3641	7.75809e-16	1.08022	-1.34384	1.03178	0.104853	0.925578	5
ENSG00000230838.1	LINC01614	0.5128	11	1	0.5128	Artery_Aorta	0.5128	Lung	11	9.22716e-49	11	0.654484	0.654484	0.654484	6.08094e-17	1
ENSG00000174844.14	DNAH12	0.512823	26	4	0.1679	Cells_Cultured_fibroblasts	0.953811	Breast_Mammary_Tissue	16.4619	4.28885e-16	0.618027	-1.37898	1.37898	-0.135487	0.758899	4
ENSG00000250392.2	RP11-700N1.1	0.512868	3	3	0.159518	Testis	0.9699	Heart_Atrial_Appendage	1.40144	0.766625	0.766625	-1.40669	0.250242	-0.372906	0.901569	3
ENSG00000135299.16	ANKRD6	0.512917	36	4	0.138671	Adrenal_Gland	0.9169	Artery_Coronary	17.3903	4.25997e-16	0.864184	-1.44592	1.48076	0.550442	0.788956	4
ENSG00000272142.1	RP11-428J1.5	0.512933	39	5	0.05175	Adrenal_Gland	0.8378	Esophagus_Mucosa	26.7704	2.55982e-15	0.915002	-1.94521	1.94521	0.161322	1.14632	5
ENSG00000182057.4	OGFRP1	0.512954	32	3	0.532	Minor_Salivary_Gland	0.9869	Breast_Mammary_Tissue	25.969	4.04275e-16	1.1799	-0.386941	0.624956	0.00268346	0.321956	3
ENSG00000178982.9	EIF3K	0.512999	42	2	0.4937	Adipose_Visceral_Omentum	0.8472	Spleen	39.9231	1.38095e-15	1.77748	-0.335298	0.684436	0.360091	0.238923	2
ENSG00000273111.5	LYPD4	0.513	1	1	0.513	Whole_Blood	0.513	Whole_Blood	1	1	1	0.654174	0.654174	0.654174	NA	1
ENSG00000227157.1	AC068535.2	0.513	1	1	0.513	Brain_Substantia_nigra	0.513	Brain_Substantia_nigra	1	1	1	0.654174	0.654174	0.654174	NA	1
ENSG00000188992.11	LIPI	0.513017	26	8	0.224	Prostate	0.959374	Uterus	12.2086	2.46065e-16	0.535385	-1.17874	1.21596	0.067958	0.784787	8
ENSG00000166747.12	AP1G1	0.513029	26	3	0.1035	Cells_Cultured_fibroblasts	0.9657	Minor_Salivary_Gland	18.8899	2.68899e-16	1.7211	-1.62812	0.804688	0.0531682	0.596503	3
ENSG00000273233.1	RP11-713D19.1	0.513135	5	1	0.505921	Brain_Caudate_basal_ganglia	0.547	Brain_Anterior_cingulate_cortex_BA24	4.96645	1.55576e-32	4.96645	0.602262	0.665202	0.65179	0.0276935	1
ENSG00000203721.6	LINC00862	0.513217	34	5	0.05087	Brain_Caudate_basal_ganglia	0.963113	Spleen	19.5232	6.50158e-16	0.890113	-1.95257	1.95257	-0.0446799	1.44456	5
ENSG00000115109.13	EPB41L5	0.513225	48	3	0.158439	Brain_Anterior_cingulate_cortex_BA24	0.8286	Skin_Sun_Exposed_Lower_leg	39.0636	1.65695e-15	1.51642	-1.41034	0.996515	-0.86429	0.633583	3
ENSG00000183723.12	CMTM4	0.513228	8	5	0.3763	Testis	0.9412	Skin_Not_Sun_Exposed_Suprapubic	3.10327	1.01766e-17	0.162877	-0.884734	-0.0737617	-0.446722	0.335848	5
ENSG00000259527.2	LINC00052	0.513253	2	2	0.249	Kidney_Cortex	0.3323	Nerve_Tibial	1.80431	0.195688	0.195688	0.969492	1.15278	1.06114	0.129606	2
ENSG00000178882.14	RFLNA	0.51331	34	6	0.1067	Brain_Amygdala	0.9294	Artery_Tibial	23.3047	2.28009e-15	0.79282	-1.6132	1.01585	-1.15034	0.858205	6
ENSG00000168148.3	HIST3H3	0.5134	1	1	0.5134	Testis	0.5134	Testis	1	1	1	0.653553	0.653553	0.653553	NA	1
ENSG00000115042.9	FAHD2A	0.51341	19	3	0.135313	Artery_Tibial	0.3851	Thyroid	16.1308	2.28996e-17	0.629232	0.868538	1.49347	0.940184	0.177073	3
ENSG00000003400.14	CASP10	0.513563	47	2	0.1469	Brain_Cerebellum	0.967321	Brain_Hippocampus	34.4457	1.8969e-15	11.7261	-1.45057	0.48783	-0.655868	0.459342	2
ENSG00000185989.10	RASA3	0.513574	44	8	0.0691263	Liver	0.836067	Thyroid	19.9491	1.41572e-15	0.807952	-1.81759	1.61091	-0.436919	0.652128	8
ENSG00000196262.13	PPIA	0.513589	48	2	0.2524	Skin_Not_Sun_Exposed_Suprapubic	0.863017	Small_Intestine_Terminal_Ileum	41.8148	8.26616e-16	6.03642	-0.218509	1.14454	0.506895	0.381567	2
ENSG00000232618.1	RP11-439L18.1	0.5136	1	1	0.5136	Spleen	0.5136	Spleen	1	1	1	0.653242	0.653242	0.653242	NA	1
ENSG00000124659.6	TBCC	0.513712	3	3	0.2489	Cells_Cultured_fibroblasts	0.9412	Colon_Transverse	1.27867	0.660159	0.660159	-0.0737617	1.15303	0.634268	0.634917	3
ENSG00000205309.13	NT5M	0.513783	49	2	0.0883868	Whole_Blood	0.71954	Esophagus_Mucosa	44.7703	4.41987e-15	1.571	0.359074	1.70397	0.895112	0.273184	2
ENSG00000257467.5	RP11-121G22.3	0.513803	30	5	0.0394111	Pituitary	0.98895	Uterus	13.0074	5.16138e-16	1.04105	-2.05987	1.22478	-0.278461	0.706144	5
ENSG00000226903.1	LINC00354	0.51382	4	1	0.4176	Brain_Caudate_basal_ganglia	0.8637	Brain_Nucleus_accumbens_basal_ganglia	3.98326	0	3.98326	-0.810592	-0.171666	-0.650861	0.319463	1
ENSG00000282881.1	RP11-49P4.7	0.51389	6	3	0.3907	Brain_Caudate_basal_ganglia	0.7516	Brain_Cortex	4.5745	2.44399e-18	0.153557	-0.364078	0.858349	-0.128642	0.483898	3
ENSG00000148602.5	LRIT1	0.514005	1	1	0.514005	Testis	0.514005	Testis	1	1	1	0.652615	0.652615	0.652615	NA	1
ENSG00000134323.11	MYCN	0.514013	10	3	0.2988	Nerve_Tibial	0.4182	Esophagus_Mucosa	8.00334	2.10428e-21	0.918215	-0.868903	1.03901	-0.498396	0.76673	3
ENSG00000164219.9	PGGT1B	0.514028	46	4	0.170296	Brain_Hypothalamus	0.976469	Muscle_Skeletal	29.8016	2.92219e-15	1.96504	-0.9379	1.37125	0.0324679	0.53197	4
ENSG00000173705.8	SUSD5	0.514135	48	4	0.0758513	Heart_Left_Ventricle	0.9633	Thyroid	33.3444	1.02953e-15	1.12095	-0.563691	1.77528	0.497444	0.717116	4
ENSG00000140511.11	HAPLN3	0.514151	48	4	0.0414913	Brain_Amygdala	0.7803	Vagina	30.8967	4.19838e-16	1.53814	-2.03859	0.341669	-1.16708	0.639394	4
ENSG00000150361.11	KLHL1	0.514463	15	5	0.175434	Brain_Cerebellum	0.6827	Colon_Sigmoid	9.98134	7.11609e-18	0.738463	-1.35495	1.13805	-0.387039	0.56492	5
ENSG00000172292.14	CERS6	0.514471	36	5	0.150831	Artery_Tibial	0.7801	Adipose_Visceral_Omentum	25.7635	1.15858e-15	0.877009	-1.4366	0.960507	0.0448885	0.540097	5
ENSG00000226956.1	AP000432.2	0.5145	1	1	0.5145	Testis	0.5145	Testis	1	1	1	-0.651847	-0.651847	-0.651847	NA	1
ENSG00000151623.14	NR3C2	0.514688	27	4	0.1761	Pancreas	0.9068	Adipose_Visceral_Omentum	19.9517	5.02577e-16	0.85816	-1.35286	0.407147	-0.200311	0.527015	4
ENSG00000088970.15	KIZ	0.514691	36	2	0.2809	Whole_Blood	0.9544	Brain_Amygdala	33.5635	8.22037e-16	1.32928	-0.317189	1.0783	0.745104	0.298532	2
ENSG00000223834.2	RP11-472N13.2	0.514827	2	2	0.3693	Muscle_Skeletal	0.6409	Artery_Tibial	1.25787	0.742134	0.742134	-0.897785	-0.466441	-0.682113	0.305007	2
ENSG00000166444.18	ST5	0.514853	14	6	0.2482	Esophagus_Gastroesophageal_Junction	0.8867	Ovary	6.33485	3.46387e-19	0.449289	-1.15473	0.476666	0.103696	0.568455	6
ENSG00000075643.5	MOCOS	0.514885	48	6	0.1014	Liver	0.974437	Artery_Aorta	26.8577	2.62774e-15	1.38501	-1.6381	1.03963	-0.18429	0.693776	6
ENSG00000152932.7	RAB3C	0.514893	22	8	0.02677	Adrenal_Gland	0.966244	Nerve_Tibial	7.43808	1.63843e-18	0.357872	-2.21486	2.21486	-0.195502	1.02307	8
ENSG00000181274.6	FRAT2	0.514904	47	4	0.0365846	Brain_Substantia_nigra	0.9303	Muscle_Skeletal	30.7265	2.8515e-15	1.04477	-2.09037	0.805901	-0.362432	0.5248	4
ENSG00000205669.2	ACOT6	0.514941	15	2	0.2206	Kidney_Cortex	0.774295	Ovary	11.877	2.64322e-17	3.08608	-1.22493	1.22493	-0.143612	0.767233	2
ENSG00000265912.1	RP11-583F2.2	0.515	1	1	0.515	Breast_Mammary_Tissue	0.515	Breast_Mammary_Tissue	1	1	1	0.651072	0.651072	0.651072	NA	1
ENSG00000139151.14	PLCZ1	0.515001	6	5	0.2279	Breast_Mammary_Tissue	0.921478	Skin_Not_Sun_Exposed_Suprapubic	3.71959	2.25608e-17	0.20392	-1.20579	0.140582	-0.651813	0.571993	5
ENSG00000081818.3	PCDHB4	0.515019	42	1	0.50621	Colon_Sigmoid	0.650701	Brain_Spinal_cord_cervical_c-1	41.2988	6.47306e-16	41.2988	-0.663672	0.664751	0.342162	0.570015	1
ENSG00000172824.14	CES4A	0.515059	5	2	0.248109	Skin_Sun_Exposed_Lower_leg	0.5705	Cells_Cultured_fibroblasts	2.92553	1.55496e-16	2.02479	-0.898911	1.15495	0.00406483	0.947841	2
ENSG00000180537.12	RNF182	0.515158	41	6	0.05419	Brain_Frontal_Cortex_BA9	0.985653	Brain_Anterior_cingulate_cortex_BA24	23.6668	4.0587e-16	0.963256	-1.92531	1.57785	0.431403	1.03031	6
ENSG00000273760.1	CH17-360D5.3	0.515166	2	2	0.4374	Adipose_Visceral_Omentum	0.9826	Liver	1.75112	0.248879	0.248879	0.0218094	0.776591	0.3992	0.533711	2
ENSG00000116539.12	ASH1L	0.515462	4	2	0.3531	Breast_Mammary_Tissue	0.5787	Brain_Substantia_nigra	3.86202	1.55814e-18	0.13798	0.555285	0.928593	0.648612	0.186654	2
ENSG00000214140.10	PRCD	0.515504	35	5	0.01945	Whole_Blood	0.9843	Brain_Hippocampus	26.1143	6.75099e-16	1.00684	-0.380331	2.33679	0.660555	0.494232	5
ENSG00000229558.2	SACS-AS1	0.515562	17	7	0.08079	Brain_Cerebellum	0.9142	Artery_Coronary	7.83444	4.91986e-18	0.309517	-1.62342	1.74612	0.135152	0.991457	7
ENSG00000260704.1	LINC00543	0.515566	19	3	0.203153	Prostate	0.9078	Kidney_Cortex	16.017	4.36992e-17	0.9885	-1.27262	0.92263	0.626284	0.659122	3
ENSG00000196730.12	DAPK1	0.515568	42	10	0.0975368	Whole_Blood	0.9774	Prostate	19.1799	1.80108e-15	0.698161	-1.65691	1.12914	-0.434557	0.645155	10
ENSG00000165443.11	PHYHIPL	0.515597	11	6	0.2472	Adrenal_Gland	0.8753	Liver	4.74194	1.71148e-17	0.363316	-1.15718	0.867558	-0.451666	0.639057	6
ENSG00000234572.1	LINC01800	0.5156	3	3	0.1836	Whole_Blood	0.6713	Brain_Hypothalamus	1.12677	0.903028	0.903028	-0.585815	1.32975	0.106524	1.06242	3
ENSG00000260325.1	HSPB9	0.515619	23	4	0.1017	Adipose_Visceral_Omentum	0.7881	Brain_Anterior_cingulate_cortex_BA24	13.8748	9.3336e-18	0.980967	-1.63667	1.43006	-0.534011	1.12372	4
ENSG00000283183.1	RP11-1263C18.2	0.515646	15	3	0.333	Esophagus_Mucosa	0.9578	Brain_Caudate_basal_ganglia	12.3114	1.5691e-19	0.426738	-0.968089	0.128062	-0.0787473	0.370517	3
ENSG00000159210.9	SNF8	0.515716	45	2	0.197345	Thyroid	0.9382	Skin_Sun_Exposed_Lower_leg	40.8104	1.22316e-15	1.96458	0.0775324	1.28915	1.03948	0.199354	2
ENSG00000116221.15	MRPL37	0.51577	45	8	0.05717	Artery_Aorta	0.981	Artery_Coronary	14.5894	6.89712e-16	0.553048	-1.90201	1.90201	-0.569225	1.09803	8
ENSG00000174099.10	MSRB3	0.515805	15	3	0.1801	Testis	0.9332	Muscle_Skeletal	13.1473	2.37365e-17	0.819677	-1.34045	0.763416	0.0118229	0.419935	3
ENSG00000140950.15	TLDC1	0.515852	44	14	0.00838081	Adipose_Visceral_Omentum	0.943562	Skin_Sun_Exposed_Lower_leg	12.7106	1.15889e-15	0.461705	-0.908781	2.63633	0.477905	1.02225	14
ENSG00000177045.7	SIX5	0.515881	21	2	0.1523	Artery_Tibial	0.9135	Muscle_Skeletal	14.0559	1.76349e-17	6.37532	-0.136912	1.43145	0.609019	0.546324	2
ENSG00000230365.1	RP11-23D5.1	0.5159	1	1	0.5159	Testis	0.5159	Testis	1	1	1	0.649678	0.649678	0.649678	NA	1
ENSG00000116514.16	RNF19B	0.515912	12	2	0.2002	Adipose_Subcutaneous	0.5285	Artery_Aorta	8.94981	1.05919e-17	2.633	-1.28098	0.779984	-0.228348	0.836673	2
ENSG00000141499.16	WRAP53	0.515991	39	2	0.2701	Brain_Hippocampus	0.6927	Colon_Transverse	34.4624	6.23797e-16	3.99838	-0.6931	1.10283	0.918886	0.500967	2
ENSG00000227011.3	C17orf112	0.515995	1	1	0.515995	Testis	0.515995	Testis	1	1	1	0.649532	0.649532	0.649532	NA	1
ENSG00000273272.1	CTA-384D8.34	0.516	1	1	0.516	Cells_EBV-transformed_lymphocytes	0.516	Cells_EBV-transformed_lymphocytes	1	1	1	-0.649524	-0.649524	-0.649524	NA	1
ENSG00000214546.3	AC087491.2	0.516093	13	3	0.236836	Brain_Cerebellar_Hemisphere	0.409	Adipose_Subcutaneous	7.31839	2.78317e-18	2.29118	0.825655	1.18293	1.05742	0.126907	3
ENSG00000139626.15	ITGB7	0.516346	40	3	0.1257	Brain_Frontal_Cortex_BA9	0.9841	Skin_Sun_Exposed_Lower_leg	30.131	8.91e-16	3.77118	-1.53128	1.52099	-0.321358	0.554461	3
ENSG00000160808.9	MYL3	0.51635	45	2	0.265	Artery_Aorta	0.81126	Lung	43.0012	3.96441e-16	1.99879	0.238801	1.11465	1.0773	0.175319	2
ENSG00000230309.1	RP3-390M24.1	0.5164	1	1	0.5164	Cells_Cultured_fibroblasts	0.5164	Cells_Cultured_fibroblasts	1	1	1	0.648905	0.648905	0.648905	NA	1
ENSG00000154743.17	TSEN2	0.516436	47	4	0.0790411	Brain_Hypothalamus	0.996485	Heart_Left_Ventricle	28.3428	2.78315e-15	1.07412	-1.75628	0.79215	-0.392777	0.760848	4
ENSG00000110104.11	CCDC86	0.516438	42	6	0.0873482	Brain_Cerebellum	0.908879	Skin_Not_Sun_Exposed_Suprapubic	18.8704	1.81846e-15	1.0057	-1.70956	1.32054	-0.245268	1.07689	6
ENSG00000188636.3	LDOC1L	0.516494	11	6	0.2033	Heart_Atrial_Appendage	0.9375	Brain_Hypothalamus	6.31788	7.53672e-17	0.275842	-0.918036	1.27221	0.130737	0.867023	6
ENSG00000112893.9	MAN2A1	0.51652	39	7	0.0430619	Cells_Cultured_fibroblasts	0.954128	Thyroid	14.2212	4.09398e-16	0.581542	-0.862886	2.02311	0.459815	0.637129	7
ENSG00000251221.1	LINC01337	0.516574	8	5	0.3941	Cells_EBV-transformed_lymphocytes	0.994305	Brain_Cerebellum	4.42897	1.74534e-17	0.225992	-0.813809	0.852206	0.113427	0.659041	5
ENSG00000258254.1	RP11-162N7.1	0.5167	1	1	0.5167	Testis	0.5167	Testis	1	1	1	-0.648441	-0.648441	-0.648441	NA	1
ENSG00000050426.15	LETMD1	0.516721	47	3	0.134541	Brain_Hypothalamus	0.7175	Muscle_Skeletal	25.9262	8.89408e-16	8.22285	-1.28866	1.49643	0.081524	1.00133	3
ENSG00000153786.12	ZDHHC7	0.516725	49	6	0.0118959	Heart_Atrial_Appendage	0.9046	Brain_Cerebellum	26.8867	2.53814e-15	1.07017	-2.51522	0.119852	-1.00708	0.516305	6
ENSG00000269720.2	CTD-2521M24.13	0.516769	31	6	0.036609	Artery_Aorta	0.9946	Brain_Frontal_Cortex_BA9	18.5767	6.90422e-16	0.716933	-0.10648	2.0901	0.581709	0.494166	6
ENSG00000104131.12	EIF3J	0.5168	17	1	0.5168	Artery_Aorta	0.5168	Adipose_Subcutaneous	17	6.23769e-18	17	-0.648286	-0.648286	-0.648286	5.55112e-17	1
ENSG00000224844.1	AC107079.1	0.5168	1	1	0.5168	Colon_Sigmoid	0.5168	Colon_Sigmoid	1	1	1	-0.648286	-0.648286	-0.648286	NA	1
ENSG00000134258.16	VTCN1	0.516816	16	5	0.1283	Minor_Salivary_Gland	0.7312	Kidney_Cortex	10.9967	3.81606e-19	0.522107	-1.0837	1.52084	1.07578	0.725115	5
ENSG00000165416.14	SUGT1	0.51682	48	2	0.259567	Cells_Cultured_fibroblasts	0.905269	Skin_Sun_Exposed_Lower_leg	39.8266	1.85761e-15	7.66227	-0.773232	1.12741	0.224654	0.468583	2
ENSG00000130368.5	MAS1	0.516881	2	2	0.2675	Nerve_Tibial	0.8914	Artery_Tibial	1.1451	0.854903	0.854903	-0.136533	1.10884	0.486153	0.88061	2
ENSG00000077152.9	UBE2T	0.516905	32	3	0.0875	Brain_Frontal_Cortex_BA9	0.8131	Brain_Hypothalamus	22.0296	1.12714e-15	2.27022	-0.55032	1.70874	-0.118828	0.713931	3
ENSG00000158715.5	SLC45A3	0.516957	44	6	0.132727	Muscle_Skeletal	0.9413	Artery_Coronary	18.7815	5.15117e-16	0.671789	-1.50344	1.28773	0.175789	0.837774	6
ENSG00000275179.1	RP4-737E23.7	0.517032	5	4	0.26236	Spleen	0.889411	Skin_Not_Sun_Exposed_Suprapubic	3.75003	0.0699169	0.148016	-1.12083	-0.139049	-0.690836	0.453764	4
ENSG00000187608.8	ISG15	0.517062	41	5	0.09222	Whole_Blood	0.933583	Brain_Frontal_Cortex_BA9	16.6814	1.29294e-15	0.649269	-1.6838	1.13925	-0.245854	0.805606	5
ENSG00000171759.9	PAH	0.517089	27	4	0.1934	Small_Intestine_Terminal_Ileum	0.961638	Brain_Nucleus_accumbens_basal_ganglia	16.6144	2.90904e-16	1.03045	-1.30059	0.821784	-0.30899	0.704123	4
ENSG00000171877.20	FRMD5	0.517106	14	4	0.1865	Artery_Coronary	0.9052	Brain_Frontal_Cortex_BA9	10.133	2.61585e-17	0.716925	-1.321	1.321	0.672201	0.999536	4
ENSG00000236094.1	LINC00545	0.517114	7	1	0.474166	Artery_Coronary	0.710065	Breast_Mammary_Tissue	6.76038	5.39178e-17	6.76038	-0.715718	-0.371769	-0.634672	0.120592	1
ENSG00000204152.10	TIMM23B	0.51718	5	3	0.1373	Artery_Tibial	0.9136	Testis	3.26334	1.85862e-16	0.644274	0.108499	1.48592	0.938184	0.646433	3
ENSG00000186453.12	FAM228A	0.517257	47	4	0.107992	Brain_Putamen_basal_ganglia	0.993225	Skin_Not_Sun_Exposed_Suprapubic	36.6837	8.38514e-16	1.34694	-0.571737	1.60728	0.240205	0.522148	4
ENSG00000258285.1	TESC-AS1	0.5173	1	1	0.5173	Testis	0.5173	Testis	1	1	1	-0.647513	-0.647513	-0.647513	NA	1
ENSG00000256484.1	RP13-507P19.1	0.517325	2	2	0.255985	Testis	0.501956	Nerve_Tibial	1.69645	0.303548	0.303548	-1.13593	0.671416	-0.232258	1.27799	2
ENSG00000160256.12	FAM207A	0.517366	45	7	0.0565708	Esophagus_Muscularis	0.682781	Colon_Transverse	21.4497	2.05425e-15	0.941214	-1.90661	1.48729	-0.655008	0.995092	7
ENSG00000167674.14	CTB-50L17.10	0.517389	48	6	0.0519873	Cells_Cultured_fibroblasts	0.976345	Brain_Cerebellar_Hemisphere	25.5695	6.19807e-16	1.03122	-1.94324	1.31503	-0.588344	0.925489	6
ENSG00000234177.5	LINC01114	0.517393	21	3	0.384616	Brain_Cerebellum	0.99641	Brain_Frontal_Cortex_BA9	18.2073	5.38105e-18	0.95774	-0.869423	0.666192	-0.0328524	0.449589	3
ENSG00000243491.1	RP11-521D12.5	0.517397	23	6	0.05419	Lung	0.947104	Thyroid	12.6399	6.5507e-18	0.727584	-1.42901	1.92531	0.130862	1.1088	6
ENSG00000151135.9	TMEM263	0.517537	42	2	0.168176	Brain_Caudate_basal_ganglia	0.917	Pancreas	34.9734	4.55164e-16	4.00886	-1.37809	1.13137	-0.63956	0.573032	2
ENSG00000048342.15	CC2D2A	0.517539	31	5	0.1191	Adrenal_Gland	0.986966	Artery_Tibial	18.1808	6.49192e-16	0.70223	-0.617963	1.55856	0.0664182	0.38735	5
ENSG00000236141.1	AC013727.2	0.517548	1	1	0.517548	Testis	0.517548	Testis	1	1	1	-0.64713	-0.64713	-0.64713	NA	1
ENSG00000184154.13	LRTOMT	0.517627	40	2	0.3071	Brain_Cerebellar_Hemisphere	0.9001	Pancreas	36.5145	1.51568e-15	2.46538	-0.350318	1.02133	0.92925	0.273329	2
ENSG00000068079.7	IFI35	0.517658	41	2	0.2555	Cells_EBV-transformed_lymphocytes	0.9991	Adrenal_Gland	30.5613	8.79946e-16	9.79791	-1.07767	1.13709	0.238287	0.541576	2
ENSG00000162441.11	LZIC	0.517692	39	3	0.2551	Brain_Anterior_cingulate_cortex_BA24	0.899115	Thyroid	30.6156	6.31154e-16	1.70187	-0.987495	1.13805	0.115853	0.463907	3
ENSG00000160799.11	CCDC12	0.517698	33	1	0.4786	Adipose_Subcutaneous	0.9633	Skin_Sun_Exposed_Lower_leg	31.8137	3.129e-15	31.8137	-0.667113	0.708556	0.376235	0.535421	1
ENSG00000248727.5	LINC01948	0.517723	12	6	0.06131	Colon_Transverse	0.99474	Brain_Cerebellar_Hemisphere	7.04151	1.0265e-18	0.565226	-1.87125	0.556601	-0.443335	0.5731	6
ENSG00000224382.1	LINC00703	0.5178	1	1	0.5178	Cells_Cultured_fibroblasts	0.5178	Cells_Cultured_fibroblasts	1	1	1	0.64674	0.64674	0.64674	NA	1
ENSG00000166664.13	CHRFAM7A	0.517836	8	4	0.09287	Artery_Aorta	0.6968	Adipose_Subcutaneous	5.08744	8.99818e-19	0.849351	-1.68045	-0.389644	-1.24307	0.589607	4
ENSG00000122694.15	GLIPR2	0.51787	48	8	0.03688	Cells_EBV-transformed_lymphocytes	0.984509	Esophagus_Mucosa	24.3293	7.26881e-16	0.89202	-2.08709	2.08709	0.658854	0.924754	8
ENSG00000258526.5	RP11-111A21.1	0.517887	5	3	0.1356	Brain_Spinal_cord_cervical_c-1	0.3095	Testis	4.13602	4.54853e-17	0.194482	1.01627	1.49238	1.24735	0.228776	3
ENSG00000005007.12	UPF1	0.517923	46	3	0.282646	Brain_Cerebellar_Hemisphere	0.821691	Artery_Tibial	37.305	3.4688e-15	1.50597	-1.04327	1.07439	-0.270141	0.656977	3
ENSG00000138068.10	SULT6B1	0.5181	1	1	0.5181	Testis	0.5181	Testis	1	1	1	0.646277	0.646277	0.646277	NA	1
ENSG00000134852.14	CLOCK	0.518189	44	3	0.107	Small_Intestine_Terminal_Ileum	0.92914	Thyroid	28.5752	1.05943e-15	5.03817	-0.626938	1.61183	0.613403	0.629996	3
ENSG00000152240.12	HAUS1	0.518341	49	3	0.278273	Brain_Cerebellar_Hemisphere	0.980852	Colon_Sigmoid	43.2361	1.5539e-15	1.96362	-0.839204	1.08421	0.367816	0.351841	3
ENSG00000180828.2	BHLHE22	0.518368	30	3	0.2916	Adipose_Subcutaneous	0.9898	Artery_Aorta	18.867	2.28108e-16	2.01097	-1.05462	1.05462	0.108187	0.649582	3
ENSG00000165322.17	ARHGAP12	0.518369	49	3	0.0741898	Minor_Salivary_Gland	0.894491	Cells_EBV-transformed_lymphocytes	28.4933	9.597e-16	5.80295	-1.248	1.78544	0.612482	0.929095	3
ENSG00000039560.13	RAI14	0.518387	46	8	0.0431769	Nerve_Tibial	0.89	Colon_Transverse	23.0154	7.69648e-16	0.779564	-1.09541	2.02199	0.39602	0.731395	8
ENSG00000103449.11	SALL1	0.518463	34	5	0.06678	Adipose_Visceral_Omentum	0.9875	Brain_Amygdala	21.8611	1.93743e-15	0.846951	-1.07338	1.83315	0.0595631	0.383616	5
ENSG00000170298.15	LGALS9B	0.51852	8	3	0.2839	Colon_Transverse	0.8578	Lung	5.43391	4.4509e-17	1.02894	-1.0716	1.0716	0.144649	0.659711	3
ENSG00000241469.7	LINC00635	0.518532	1	1	0.518532	Testis	0.518532	Testis	1	1	1	-0.645609	-0.645609	-0.645609	NA	1
ENSG00000130165.10	ELOF1	0.518655	47	3	0.111	Adrenal_Gland	0.7042	Brain_Hippocampus	36.8788	6.88207e-16	2.3877	-1.59371	0.652777	-1.00382	0.462746	3
ENSG00000139970.16	RTN1	0.518669	45	5	0.2017	Pancreas	0.974	Lung	25.4714	1.19702e-15	1.14211	-1.27672	1.27672	0.288836	0.942532	5
ENSG00000234418.1	RP11-560I19.1	0.51874	20	2	0.245303	Brain_Anterior_cingulate_cortex_BA24	0.373345	Brain_Substantia_nigra	19.2259	1.9098e-17	0.723864	-1.16183	-0.890226	-1.09771	0.0531954	2
ENSG00000103710.10	RASL12	0.518745	29	2	0.1905	Brain_Spinal_cord_cervical_c-1	0.8815	Brain_Cortex	18.3434	3.24196e-16	9.83682	-1.3091	1.09824	-0.219989	0.826146	2
ENSG00000099899.14	TRMT2A	0.518762	29	5	0.2152	Pancreas	0.9338	Brain_Hypothalamus	12.6806	6.32961e-16	0.978181	-1.23939	1.23939	-0.125354	0.617251	5
ENSG00000164692.17	COL1A2	0.518909	37	4	0.1007	Testis	0.8379	Brain_Putamen_basal_ganglia	25.1116	5.65174e-16	0.955104	-0.273263	1.64147	-0.154224	0.328827	4
ENSG00000163040.14	CCDC74A	0.518989	43	3	0.117204	Pituitary	0.926036	Thyroid	33.8684	1.03007e-15	1.29263	-1.12356	1.56662	0.0567407	0.659175	3
ENSG00000171195.10	MUC7	0.518996	17	4	0.0832102	Minor_Salivary_Gland	0.930574	Adipose_Subcutaneous	12.514	3.05369e-17	0.75218	-0.3064	1.73236	0.421978	0.397551	4
ENSG00000165304.7	MELK	0.519	2	1	0.519	Colon_Sigmoid	0.519	Colon_Sigmoid	2	0	2	-0.644888	0.644888	0	0.912009	1
ENSG00000266489.1	RP11-178F10.3	0.519005	7	1	0.4794	Brain_Nucleus_accumbens_basal_ganglia	0.578118	Brain_Hypothalamus	6.98178	2.12387e-17	6.98178	-0.707268	-0.556136	-0.64399	0.0444282	1
ENSG00000131748.15	STARD3	0.51903	46	4	0.1025	Heart_Left_Ventricle	0.922304	Spleen	31.2455	6.49453e-16	1.35522	-1.63285	0.903447	-0.243731	0.644981	4
ENSG00000145388.14	METTL14	0.51907	49	3	0.100298	Brain_Spinal_cord_cervical_c-1	0.879419	Colon_Sigmoid	38.8044	9.65144e-16	3.4632	-1.64341	0.975525	-0.646505	0.491361	3
ENSG00000167112.9	TRUB2	0.51916	40	4	0.07372	Vagina	0.9993	Esophagus_Muscularis	26.4737	1.0038e-15	1.00264	-1.78835	-0.00087732	-0.812272	0.503557	4
ENSG00000078295.16	ADCY2	0.519326	17	5	0.1489	Brain_Spinal_cord_cervical_c-1	0.97588	Artery_Coronary	8.79424	4.05347e-18	0.804615	-1.44343	0.812857	-0.24979	0.733392	5
ENSG00000107736.19	CDH23	0.519335	43	12	0.0213659	Prostate	0.9892	Colon_Transverse	15.1289	8.6398e-16	0.540895	-2.30146	1.56507	-0.15492	0.701156	12
ENSG00000264448.5	RP3-388N13.5	0.5194	2	1	0.5194	Pituitary	0.5194	Kidney_Cortex	2	0	2	-0.644271	-0.644271	-0.644271	1.11022e-16	1
ENSG00000161040.16	FBXL13	0.519405	14	4	0.08821	Thyroid	0.716017	Cells_Cultured_fibroblasts	6.35911	5.05197e-18	1.01104	-0.640112	1.70492	0.0456189	0.865824	4
ENSG00000130957.4	FBP2	0.51942	33	3	0.198	Muscle_Skeletal	0.96855	Liver	24.3433	2.38186e-15	1.00683	-1.14019	1.28727	0.56366	0.595784	3
ENSG00000147471.11	PROSC	0.519505	44	4	0.142021	Vagina	0.965207	Ovary	23.9606	2.31535e-15	0.991295	-1.46831	0.815954	-0.106502	0.498925	4
ENSG00000169006.6	NTSR2	0.51951	23	4	0.124406	Brain_Nucleus_accumbens_basal_ganglia	0.9366	Ovary	13.5383	1.67869e-17	0.801866	-1.23267	1.53654	0.619441	0.831291	4
ENSG00000132773.11	TOE1	0.519537	4	2	0.2331	Heart_Atrial_Appendage	0.7093	Brain_Nucleus_accumbens_basal_ganglia	3.06388	0	0.936119	-0.372796	1.19241	0.75886	0.755488	2
ENSG00000166503.8	RP11-382A20.3	0.519547	25	3	0.2159	Vagina	0.9353	Artery_Tibial	13.0229	2.17663e-18	1.24456	-1.2375	0.761263	0.0966593	0.56195	3
ENSG00000236975.1	RP5-1065P14.2	0.519557	11	6	0.08697	Brain_Substantia_nigra	0.9113	Liver	5.38084	4.07505e-17	0.368748	-1.14189	1.7116	-0.0355037	1.09953	6
ENSG00000145863.10	GABRA6	0.519593	4	2	0.697929	Brain_Frontal_Cortex_BA9	0.8019	Brain_Hippocampus	3.71565	7.70372e-32	0.241175	-0.306552	0.388117	-0.105053	0.329826	2
ENSG00000140262.17	TCF12	0.519607	34	3	0.183771	Cells_Cultured_fibroblasts	0.9638	Brain_Anterior_cingulate_cortex_BA24	25.5479	7.03788e-16	2.24123	-1.17417	1.32923	-0.490373	0.856081	3
ENSG00000100626.16	GALNT16	0.519623	39	7	0.01032	Liver	0.9822	Esophagus_Gastroesophageal_Junction	15.2396	1.40093e-15	0.601014	-2.56492	1.78628	0.0415471	0.676178	7
ENSG00000109743.10	BST1	0.519641	34	5	0.1882	Whole_Blood	0.943689	Nerve_Tibial	22.9408	3.94443e-16	0.859951	-0.650066	1.31592	0.382041	0.422723	5
ENSG00000115539.13	PDCL3	0.519736	48	6	0.0881463	Ovary	0.95448	Breast_Mammary_Tissue	25.1485	1.23548e-15	0.839614	-1.70526	1.18101	-0.0534744	0.598072	6
ENSG00000159650.8	UROC1	0.519794	13	4	0.06396	Brain_Frontal_Cortex_BA9	0.9932	Brain_Caudate_basal_ganglia	6.257	2.88689e-17	0.4281	-0.0411203	1.85246	0.905676	0.823689	4
ENSG00000122515.14	ZMIZ2	0.519797	46	3	0.113427	Minor_Salivary_Gland	0.989564	Brain_Hypothalamus	25.2603	1.82678e-15	1.62339	-1.58297	0.545389	-0.501103	0.849064	3
ENSG00000188290.10	HES4	0.519822	44	3	0.2546	Prostate	0.87754	Cells_Cultured_fibroblasts	24.6536	7.04158e-16	1.35458	-0.709845	1.13925	0.524227	0.582679	3
ENSG00000140988.15	RPS2	0.519823	47	4	0.0646885	Brain_Cortex	0.983738	Whole_Blood	23.4458	7.19526e-16	2.42394	-1.8474	0.504941	-0.89256	0.68315	4
ENSG00000129003.15	VPS13C	0.519854	49	2	0.4041	Brain_Caudate_basal_ganglia	0.984019	Cells_EBV-transformed_lymphocytes	43.9644	1.31646e-15	4.05165	-0.834321	0.696272	0.271135	0.344095	2
ENSG00000260913.1	LINC01254	0.519883	3	2	0.390857	Skin_Not_Sun_Exposed_Suprapubic	0.739638	Testis	2.76212	0.0659608	0.171914	0.332333	0.858064	0.649063	0.278931	2
ENSG00000275995.1	CTD-2240J17.4	0.519972	17	2	0.2717	Breast_Mammary_Tissue	0.8157	Brain_Frontal_Cortex_BA9	16.0059	1.27966e-17	0.994068	-1.09916	1.09916	-0.918898	0.560707	2
ENSG00000224413.1	AP001476.2	0.519995	28	5	0.315299	Colon_Transverse	0.975495	Vagina	16.5526	8.43837e-16	0.559541	-0.863068	1.00417	0.368864	0.438282	5
ENSG00000137310.11	TCF19	0.520018	49	4	0.0705388	Whole_Blood	0.948609	Artery_Tibial	34.2057	2.90786e-15	1.904	-1.70847	1.80843	1.05761	0.599513	4
ENSG00000233436.7	BTBD18	0.520028	38	2	0.1481	Skin_Sun_Exposed_Lower_leg	0.8749	Adrenal_Gland	32.2326	2.33938e-15	4.03596	-0.943549	1.44628	0.130489	0.400324	2
ENSG00000130204.12	TOMM40	0.520035	17	9	0.08151	Pituitary	0.965693	Colon_Transverse	5.2235	3.25255e-19	0.280132	-1.74199	1.36358	-0.16698	0.916073	9
ENSG00000267313.7	KC6	0.520089	18	2	0.2513	Adipose_Visceral_Omentum	0.7504	Kidney_Cortex	16.9018	8.99377e-18	0.838354	-0.318112	1.1472	0.808592	0.319196	2
ENSG00000177932.6	ZNF354C	0.520138	47	4	0.0465661	Testis	0.964449	Small_Intestine_Terminal_Ileum	27.2462	8.26175e-16	1.02019	-1.6338	1.99023	0.245901	0.531323	4
ENSG00000107951.14	MTPAP	0.52017	41	6	0.1506	Artery_Aorta	0.9897	Kidney_Cortex	19.2697	2.52642e-16	0.902055	-1.43742	1.01543	0.10846	0.626459	6
ENSG00000183733.6	FIGLA	0.520173	11	5	0.120085	Esophagus_Gastroesophageal_Junction	0.945775	Adipose_Visceral_Omentum	3.41148	2.67304e-17	1.2978	-0.0848256	1.55442	0.595166	0.600781	5
ENSG00000109971.13	HSPA8	0.520188	8	3	0.1758	Heart_Atrial_Appendage	0.6934	Brain_Nucleus_accumbens_basal_ganglia	6.00366	1.80204e-17	0.921035	-1.3538	0.409872	0.0791315	0.641789	3
ENSG00000101441.4	CST4	0.520352	2	2	0.3346	Prostate	0.339146	Thyroid	1.41196	0.588039	0.588039	0.955854	0.96489	0.960372	0.0063893	2
ENSG00000280455.1	RP11-252M24.1	0.5204	1	1	0.5204	Testis	0.5204	Testis	1	1	1	0.642729	0.642729	0.642729	NA	1
ENSG00000100664.10	EIF5	0.520421	31	3	0.172102	Esophagus_Muscularis	0.864186	Pancreas	18.788	1.12796e-15	2.25893	-1.34722	1.36548	0.156821	0.757792	3
ENSG00000223530.1	AC012506.1	0.5205	1	1	0.5205	Testis	0.5205	Testis	1	1	1	-0.642575	-0.642575	-0.642575	NA	1
ENSG00000280623.1	PCAT14	0.520524	19	7	0.1038	Uterus	0.9829	Brain_Spinal_cord_cervical_c-1	11.0641	1.17507e-16	0.37537	-1.42485	1.6267	-0.341161	0.600792	7
ENSG00000254093.8	PINX1	0.520527	44	4	0.1256	Pituitary	0.85134	Esophagus_Gastroesophageal_Junction	29.9375	2.18018e-15	1.31129	-1.53169	1.53169	0.644238	0.733547	4
ENSG00000184983.9	NDUFA6	0.520593	49	1	0.441668	Brain_Cerebellum	0.617874	Heart_Left_Ventricle	47.7785	6.96749e-16	47.7785	0.498866	0.76938	0.634229	0.0370214	1
ENSG00000101003.9	GINS1	0.520639	35	3	0.1318	Brain_Cerebellar_Hemisphere	0.3719	Brain_Substantia_nigra	25.9193	1.0659e-15	1.50054	-1.48215	1.50704	0.928991	0.734801	3
ENSG00000125888.14	BANF2	0.520727	2	2	0.2533	Thyroid	0.628274	Pancreas	1.42935	0.570652	0.570652	-1.14237	-0.484158	-0.813264	0.465426	2
ENSG00000183401.11	CCDC159	0.520876	31	3	0.153	Brain_Caudate_basal_ganglia	0.932	Adipose_Visceral_Omentum	22.8392	3.26683e-16	2.41354	-0.82861	1.42901	0.691082	0.568266	3
ENSG00000141314.12	RHBDL3	0.520885	43	5	0.02514	Artery_Tibial	0.985087	Brain_Substantia_nigra	22.4028	6.91224e-16	1.02229	-0.623129	2.23924	0.591488	0.726008	5
ENSG00000273919.1	RP11-384G23.1	0.5209	1	1	0.5209	Testis	0.5209	Testis	1	1	1	0.641959	0.641959	0.641959	NA	1
ENSG00000081985.10	IL12RB2	0.520904	43	7	0.238112	Minor_Salivary_Gland	0.922076	Small_Intestine_Terminal_Ileum	16.6325	7.83706e-16	0.912616	-0.976861	1.17972	0.166306	0.814967	7
ENSG00000144771.7	LRTM1	0.521037	3	2	0.2612	Brain_Caudate_basal_ganglia	0.274367	Spleen	2.85474	0	0.145262	-1.12356	1.12356	0.364354	1.28866	2
ENSG00000112584.13	FAM120B	0.521055	46	5	0.172764	Breast_Mammary_Tissue	0.991007	Cells_Cultured_fibroblasts	35.0576	6.88762e-16	1.19713	-1.36338	0.557746	-0.310318	0.580095	5
ENSG00000226251.5	RP11-15I11.3	0.521088	20	2	0.0409	Brain_Amygdala	0.711528	Skin_Not_Sun_Exposed_Suprapubic	16.6336	1.46693e-17	2.76115	-2.04454	0.610697	-0.773099	0.702619	2
ENSG00000024422.11	EHD2	0.521096	40	3	0.2772	Brain_Anterior_cingulate_cortex_BA24	0.900414	Stomach	24.3725	8.45952e-16	5.74596	-0.831307	1.08663	0.0901245	0.646253	3
ENSG00000064655.18	EYA2	0.521097	12	9	0.0409035	Liver	0.9373	Adipose_Subcutaneous	4.18848	0.0278883	0.217208	-0.8014	2.04451	0.229827	0.807172	9
ENSG00000275720.1	CTB-75G16.3	0.52126	44	2	0.225965	Nerve_Tibial	0.9777	Colon_Transverse	38.3664	5.89465e-16	2.27556	-0.387211	1.21082	0.378433	0.614359	2
ENSG00000236318.2	KCCAT333	0.521285	14	8	0.1279	Testis	0.6635	Brain_Anterior_cingulate_cortex_BA24	5.48206	2.23382e-18	0.282681	-0.591329	1.52244	0.519631	0.57381	8
ENSG00000212659.1	KRTAP9-6	0.5213	1	1	0.5213	Skin_Not_Sun_Exposed_Suprapubic	0.5213	Skin_Not_Sun_Exposed_Suprapubic	1	1	1	-0.641343	-0.641343	-0.641343	NA	1
ENSG00000261498.1	LINC00566	0.5214	1	1	0.5214	Testis	0.5214	Testis	1	1	1	-0.641189	-0.641189	-0.641189	NA	1
ENSG00000254656.1	RTL1	0.5215	1	1	0.5215	Brain_Hippocampus	0.5215	Brain_Hippocampus	1	1	1	-0.641035	-0.641035	-0.641035	NA	1
ENSG00000233117.2	LINC00702	0.521655	44	2	0.329052	Esophagus_Muscularis	0.998555	Skin_Not_Sun_Exposed_Suprapubic	38.0854	3.75416e-15	4.13615	-0.755915	0.976025	-0.120582	0.429429	2
ENSG00000106462.10	EZH2	0.521656	21	8	0.1247	Brain_Frontal_Cortex_BA9	0.967574	Brain_Cerebellar_Hemisphere	7.82945	1.47139e-18	0.508182	-1.53534	1.53534	-0.11177	0.956918	8
ENSG00000273119.1	RP11-128P17.4	0.5218	2	1	0.5218	Testis	0.5218	Kidney_Cortex	2	3.14018e-16	2	-0.640573	0.640573	1.11022e-16	0.905907	1
ENSG00000164253.13	WDR41	0.521825	47	8	0.0508341	Whole_Blood	0.9787	Muscle_Skeletal	23.1289	2.12886e-15	0.848661	-1.95288	1.63017	-0.45841	0.892302	8
ENSG00000111716.12	LDHB	0.521829	34	1	0.1089	Brain_Putamen_basal_ganglia	0.5221	Adipose_Visceral_Omentum	33.0001	5.33114e-16	33.0001	-0.640112	1.60316	0.0659785	0.695083	1
ENSG00000023191.16	RNH1	0.521979	45	4	0.04312	Uterus	0.755686	Brain_Cortex	28.5493	1.05699e-15	1.97609	-0.933814	2.02255	1.0068	0.64348	4
ENSG00000144366.15	GULP1	0.521986	28	4	0.08996	Skin_Sun_Exposed_Lower_leg	0.962309	Thyroid	20.8234	1.85212e-15	0.725051	-0.696529	1.69561	0.251477	0.563319	4
ENSG00000133985.2	TTC9	0.522045	45	5	0.052585	Whole_Blood	0.939154	Spleen	25.757	5.45295e-16	0.927403	-1.0645	1.93831	0.893554	0.756109	5
ENSG00000181982.18	CCDC149	0.522171	41	10	0.00947177	Adipose_Subcutaneous	0.9973	Colon_Transverse	19.9108	1.08745e-15	0.696943	-2.59454	1.36421	-1.27375	1.17542	10
ENSG00000229989.3	MIR181A1HG	0.5222	3	1	0.5222	Brain_Cerebellum	0.5222	Brain_Cerebellar_Hemisphere	3	0	3	0.639958	0.639958	0.639958	7.85046e-17	1
ENSG00000183495.13	EP400	0.522227	5	3	0.4233	Cells_EBV-transformed_lymphocytes	0.576	Testis	3.14783	1.22569e-18	0.74267	-0.800709	0.800709	-0.180561	0.792228	3
ENSG00000125434.10	SLC25A35	0.522256	49	5	0.04612	Small_Intestine_Terminal_Ileum	0.997122	Lung	18.9594	1.06439e-15	2.33444	-1.99429	1.92783	0.122685	0.820429	5
ENSG00000131374.14	TBC1D5	0.522326	2	2	0.3701	Brain_Caudate_basal_ganglia	0.4381	Testis	1.08235	0.917651	0.917651	-0.896286	-0.775406	-0.835846	0.0854754	2
ENSG00000111142.13	METAP2	0.522332	30	7	0.1254	Colon_Sigmoid	0.9093	Colon_Transverse	11.3267	1.03806e-15	0.512555	-1.5325	1.29825	-0.264765	0.806365	7
ENSG00000107614.21	TRDMT1	0.522492	46	4	0.09183	Ovary	0.997733	Cells_Cultured_fibroblasts	24.8781	4.79427e-16	1.01902	-1.68582	1.04463	-0.114168	0.523945	4
ENSG00000258346.1	RP11-148B3.2	0.5225	1	1	0.5225	Testis	0.5225	Testis	1	1	1	-0.639497	-0.639497	-0.639497	NA	1
ENSG00000135535.15	CD164	0.522571	48	7	0.0352381	Heart_Atrial_Appendage	0.963269	Skin_Sun_Exposed_Lower_leg	19.2179	1.23821e-15	0.689916	-2.10561	1.78596	-0.39924	1.06843	7
ENSG00000099139.13	PCSK5	0.522625	17	5	0.0679379	Whole_Blood	0.8933	Brain_Anterior_cingulate_cortex_BA24	12.119	5.21174e-18	0.905147	-1.82542	0.642421	0.305136	0.662113	5
ENSG00000154124.4	OTULIN	0.522666	6	4	0.1506	Brain_Anterior_cingulate_cortex_BA24	0.9909	Brain_Cerebellum	3.1994	5.00204e-17	0.173298	-1.43742	0.0114054	-0.788577	0.63466	4
ENSG00000166257.8	SCN3B	0.522697	31	4	0.01712	Cells_Cultured_fibroblasts	0.961494	Esophagus_Gastroesophageal_Junction	25.5723	4.71944e-16	0.946711	-2.38412	0.62783	-0.135873	0.501748	4
ENSG00000175164.13	ABO	0.522714	44	4	0.2275	Prostate	0.9925	Artery_Aorta	31.9876	1.49676e-15	2.12841	-1.20682	1.06689	0.212875	0.666639	4
ENSG00000104983.8	CCDC61	0.522894	46	5	0.139816	Brain_Nucleus_accumbens_basal_ganglia	0.942295	Muscle_Skeletal	28.8021	1.35092e-15	0.989837	-1.47648	0.889152	0.325852	0.575418	5
ENSG00000133874.1	RNF122	0.52297	43	3	0.100444	Thyroid	0.96795	Colon_Sigmoid	23.1599	3.59974e-16	1.74408	-1.64271	1.45057	-0.452676	0.807274	3
ENSG00000154719.13	MRPL39	0.52311	27	3	0.2391	Thyroid	0.754	Brain_Cerebellum	14.3581	4.89062e-16	3.37794	-1.17724	1.11675	0.246338	0.931489	3
ENSG00000240423.1	LINC00636	0.523149	2	2	0.262	Lung	0.9196	Adrenal_Gland	1.2571	0.742903	0.742903	0.100938	1.12168	0.611307	0.721771	2
ENSG00000231485.1	RP4-535B20.1	0.523281	5	3	0.1787	Colon_Transverse	0.9521	Nerve_Tibial	2.89495	1.17674e-17	0.966238	-1.34477	0.302987	-0.501338	0.78408	3
ENSG00000271840.1	RP1-224A6.9	0.523334	10	3	0.1694	Brain_Hippocampus	0.7786	Muscle_Skeletal	6.76121	1.5716e-17	1.10835	-1.37413	1.37413	-0.321952	0.672444	3
ENSG00000198732.10	SMOC1	0.523356	43	7	0.0820209	Brain_Putamen_basal_ganglia	0.94295	Minor_Salivary_Gland	17.8383	5.5781e-16	0.715733	-1.73908	0.88294	-0.548984	0.736092	7
ENSG00000108924.13	HLF	0.523413	17	9	0.03027	Artery_Coronary	0.9508	Brain_Hypothalamus	5.27015	3.4112e-18	0.416919	-2.16654	1.10445	0.114911	0.831237	9
ENSG00000137145.20	DENND4C	0.523426	40	6	0.047741	Skin_Sun_Exposed_Lower_leg	0.9655	Liver	18.745	1.43621e-15	0.81215	-1.97967	1.37478	-0.746612	0.835182	6
ENSG00000187730.8	GABRD	0.52343	34	4	0.1094	Stomach	0.819817	Prostate	22.0077	7.21263e-16	0.935811	-0.27372	1.6009	0.166272	0.512714	4
ENSG00000141012.12	GALNS	0.523443	43	6	0.0603675	Skin_Not_Sun_Exposed_Suprapubic	0.9286	Colon_Sigmoid	23.7391	2.20056e-15	0.813248	-0.714206	1.8781	0.404741	0.749337	6
ENSG00000128607.13	KLHDC10	0.523455	46	8	0.04183	Prostate	0.944908	Colon_Sigmoid	20.6996	8.65547e-16	0.871342	-1.99631	2.03521	0.116792	0.852526	8
ENSG00000138642.14	HERC6	0.523606	45	7	0.0236787	Brain_Cortex	0.99382	Pituitary	22.3266	4.34365e-16	0.856883	-1.97384	2.2623	0.742276	1.19081	7
ENSG00000007341.18	ST7L	0.523611	47	2	0.165067	Colon_Sigmoid	0.692	Esophagus_Mucosa	41.8072	2.4986e-15	3.50253	-1.38823	-0.396142	-1.07066	0.267609	2
ENSG00000134153.9	EMC7	0.523688	40	1	0.2676	Artery_Tibial	0.851961	Pancreas	38.0137	1.32344e-15	38.0137	-1.10861	0.595963	-0.416031	0.516717	1
ENSG00000116273.5	PHF13	0.523717	19	3	0.1595	Brain_Cerebellar_Hemisphere	0.9506	Colon_Transverse	16.3872	4.83518e-17	0.989752	-1.40676	1.20423	0.669876	0.906197	3
ENSG00000123342.15	MMP19	0.523785	17	5	0.2128	Pancreas	0.999845	Lung	8.85486	3.04509e-17	0.504812	-0.309291	1.2459	0.250375	0.409904	5
ENSG00000197445.2	C16orf47	0.52379	29	6	0.125202	Thyroid	0.994719	Brain_Spinal_cord_cervical_c-1	18.4979	4.56919e-16	0.683581	-1.5333	0.601907	-0.556087	0.45317	6
ENSG00000119703.13	ZC2HC1C	0.523792	23	3	0.2222	Brain_Amygdala	0.9195	Brain_Anterior_cingulate_cortex_BA24	19.645	3.69479e-18	0.785093	-1.2207	1.15595	-0.304448	0.953919	3
ENSG00000151665.12	PIGF	0.5238	48	3	0.1917	Brain_Amygdala	0.99531	Colon_Sigmoid	34.7567	3.42311e-15	2.89429	-1.30557	1.03109	0.448304	0.510418	3
ENSG00000121903.14	ZSCAN20	0.523831	33	3	0.1314	Lung	0.7367	Brain_Spinal_cord_cervical_c-1	25.7716	9.5595e-16	1.47274	-0.60557	1.5086	0.718947	0.605964	3
ENSG00000121068.13	TBX2	0.523839	48	2	0.008856	Esophagus_Muscularis	0.993057	Artery_Aorta	38.4679	7.69776e-16	6.77342	-2.61756	1.05331	0.0968111	0.666632	2
ENSG00000256259.1	RP11-366L20.4	0.5239	1	1	0.5239	Testis	0.5239	Testis	1	1	1	-0.637345	-0.637345	-0.637345	NA	1
ENSG00000067057.16	PFKP	0.524057	34	13	0.0531272	Artery_Tibial	0.896689	Heart_Left_Ventricle	12.6421	9.18702e-16	0.466429	-1.93389	1.81587	-0.0638237	1.22381	13
ENSG00000158270.11	COLEC12	0.524075	25	7	0.0761	Pancreas	0.7342	Heart_Atrial_Appendage	16.8152	9.63228e-18	0.723868	-1.77378	1.52004	0.531773	0.700013	7
ENSG00000255279.1	RP11-375D13.4	0.52411	1	1	0.52411	Testis	0.52411	Testis	1	1	1	0.637023	0.637023	0.637023	NA	1
ENSG00000251129.1	RP11-734I18.1	0.524111	12	2	0.2272	Testis	0.669678	Brain_Anterior_cingulate_cortex_BA24	10.9942	1.06057e-20	0.97684	-1.2076	-0.426591	-0.576208	0.22111	2
ENSG00000145592.13	RPL37	0.524149	38	4	0.1901	Nerve_Tibial	0.9174	Brain_Caudate_basal_ganglia	22.6366	1.32034e-15	1.33573	-0.285148	1.31028	0.268344	0.394039	4
ENSG00000276508.1	CTD-3194G12.1	0.5242	1	1	0.5242	Testis	0.5242	Testis	1	1	1	0.636885	0.636885	0.636885	NA	1
ENSG00000173627.7	APOBEC4	0.5242	4	1	0.4468	Brain_Cerebellum	0.7927	Lung	3.98093	3.74236e-17	3.98093	-0.760761	0.760761	-0.254389	0.715861	1
ENSG00000120820.12	GLT8D2	0.524226	42	6	0.04488	Colon_Sigmoid	0.976663	Brain_Spinal_cord_cervical_c-1	29.9918	9.31945e-16	1.14947	-1.62717	2.00578	0.00872724	0.537179	6
ENSG00000065882.15	TBC1D1	0.52429	19	12	0.0299856	Artery_Tibial	0.9368	Brain_Cerebellum	5.75945	4.27075e-17	0.236736	-0.537243	2.17028	0.5826	0.87574	12
ENSG00000256022.5	RP11-526P6.1	0.5243	2	1	0.5243	Brain_Cortex	0.5243	Brain_Cortex	2	0	2	-0.636731	0.636731	0	0.900474	1
ENSG00000092203.13	TOX4	0.52431	49	3	0.01022	Vagina	0.988381	Stomach	39.3912	6.05373e-16	1.40436	-1.58025	2.5683	-0.413196	0.506584	3
ENSG00000150244.11	TRIM48	0.524329	1	1	0.524329	Skin_Sun_Exposed_Lower_leg	0.524329	Skin_Sun_Exposed_Lower_leg	1	1	1	-0.636686	-0.636686	-0.636686	NA	1
ENSG00000162711.16	NLRP3	0.524358	28	6	0.09478	Colon_Transverse	0.8941	Colon_Sigmoid	17.8184	1.45098e-15	0.915511	-1.6707	1.3441	0.283945	0.823006	6
ENSG00000152822.13	GRM1	0.524369	6	3	0.1569	Brain_Caudate_basal_ganglia	0.7731	Heart_Atrial_Appendage	4.65294	7.40715e-17	0.347035	-1.41557	-0.288322	-1.21626	0.455423	3
ENSG00000236769.1	RP11-168P8.5	0.524413	1	1	0.524413	Testis	0.524413	Testis	1	1	1	-0.636558	-0.636558	-0.636558	NA	1
ENSG00000180346.3	TIGD2	0.524663	41	6	0.0806612	Brain_Cortex	0.98715	Esophagus_Mucosa	23.2413	1.30879e-15	1.50201	-1.71727	1.74686	0.536856	1.26438	6
ENSG00000237412.6	PRSS56	0.524664	19	5	0.1283	Heart_Atrial_Appendage	0.840097	Brain_Anterior_cingulate_cortex_BA24	11.5447	1.28113e-19	0.451788	-0.900414	1.52084	0.339703	0.61337	5
ENSG00000185847.7	LINC01405	0.524703	7	2	0.1019	Brain_Putamen_basal_ganglia	0.4687	Brain_Caudate_basal_ganglia	6.25367	6.07707e-18	0.515158	-1.63571	1.03527	-0.676769	0.83353	2
ENSG00000057935.13	MTA3	0.524735	44	2	0.15524	Artery_Aorta	0.8267	Nerve_Tibial	38.8868	2.66473e-15	3.74804	-1.42126	1.20942	-0.825756	0.389955	2
ENSG00000271709.1	RP11-297J22.1	0.524787	22	3	0.334839	Brain_Caudate_basal_ganglia	0.8721	Artery_Aorta	19.5888	2.30444e-17	0.880375	-0.964412	-0.160992	-0.785938	0.152722	3
ENSG00000101624.10	CEP76	0.524799	45	3	0.1747	Artery_Aorta	0.9063	Brain_Hippocampus	31.1775	6.54314e-16	4.98746	-1.18494	1.35726	0.692187	0.911962	3
ENSG00000251281.1	CTD-2066L21.2	0.5248	1	1	0.5248	Testis	0.5248	Testis	1	1	1	0.635964	0.635964	0.635964	NA	1
ENSG00000183814.15	LIN9	0.524883	40	3	0.3001	Artery_Aorta	0.945008	Brain_Cerebellum	36.51	6.13324e-16	1.42947	-1.03622	0.846991	0.735254	0.392152	3
ENSG00000204843.12	DCTN1	0.524896	49	3	0.0826199	Brain_Substantia_nigra	0.996742	Skin_Sun_Exposed_Lower_leg	26.0357	5.53288e-16	4.94949	-1.18946	1.73568	-0.110411	0.570041	3
ENSG00000183785.14	TUBA8	0.524915	15	10	0.09247	Vagina	0.9904	Esophagus_Gastroesophageal_Junction	4.75863	1.89975e-17	0.174838	-1.31265	1.68251	0.185005	0.901023	10
ENSG00000114520.10	SNX4	0.524957	34	4	0.1208	Brain_Anterior_cingulate_cortex_BA24	0.94	Esophagus_Mucosa	19.1898	3.1897e-16	0.731635	-1.55142	0.495182	-0.164734	0.674925	4
ENSG00000102743.14	SLC25A15	0.525106	36	2	0.4421	Adipose_Subcutaneous	0.9199	Artery_Tibial	31.7828	5.63229e-16	3.34727	-0.768652	0.768652	0.449865	0.487371	2
ENSG00000179361.17	ARID3B	0.525158	36	3	0.1706	Brain_Putamen_basal_ganglia	0.961075	Brain_Hypothalamus	25.3826	4.45011e-16	1.03942	-0.73206	1.37028	-0.346692	0.379386	3
ENSG00000182645.5	CCDC172	0.5252	1	1	0.5252	Testis	0.5252	Testis	1	1	1	-0.63535	-0.63535	-0.63535	NA	1
ENSG00000132821.11	VSTM2L	0.525263	48	9	0.0178102	Adrenal_Gland	0.852355	Testis	21.5384	7.36536e-16	0.730356	-0.889485	2.36954	0.860518	0.793506	9
ENSG00000197905.8	TEAD4	0.525312	47	3	0.121522	Testis	0.957905	Pancreas	35.9442	9.39046e-16	2.10607	-1.54842	0.493636	-0.749342	0.440391	3
ENSG00000038358.14	EDC4	0.525363	19	3	0.3954	Heart_Left_Ventricle	0.7749	Artery_Coronary	10.9541	4.44394e-18	1.65512	-0.849865	0.849865	0.153634	0.523701	3
ENSG00000124209.3	RAB22A	0.525365	20	5	0.1172	Brain_Amygdala	0.7402	Cells_Cultured_fibroblasts	10.7482	3.82453e-17	0.821843	-1.56664	1.56664	0.100196	0.836618	5
ENSG00000099889.13	ARVCF	0.525378	46	6	0.0935192	Muscle_Skeletal	0.994697	Thyroid	22.8629	1.0341e-15	1.05183	-0.836098	1.67712	0.337207	0.482769	6
ENSG00000143479.15	DYRK3	0.525391	25	4	0.09463	Artery_Tibial	0.849	Nerve_Tibial	17.7493	5.96582e-18	0.838948	-1.67146	1.67146	0.955774	0.950576	4
ENSG00000166920.12	C15orf48	0.525534	38	3	0.220677	Colon_Sigmoid	0.5867	Lung	25.4617	5.05566e-16	2.47464	-1.22473	1.16995	0.0545707	0.791466	3
ENSG00000263002.7	ZNF234	0.525601	33	3	0.1069	Brain_Hypothalamus	0.9171	Brain_Amygdala	27.1046	7.97325e-16	1.33617	-1.61228	1.20994	-1.0506	0.68978	3
ENSG00000186501.14	TMEM222	0.525698	42	3	0.1917	Brain_Frontal_Cortex_BA9	0.9989	Liver	36.0731	4.58053e-16	2.2657	-0.0134109	1.30557	0.33504	0.33211	3
ENSG00000105516.10	DBP	0.52572	6	5	0.1348	Stomach	0.7382	Cells_EBV-transformed_lymphocytes	2.258	3.15643e-16	0.558635	-1.49544	0.84323	-0.406782	0.754374	5
ENSG00000282686.1	CH17-31A6.1	0.525784	1	1	0.525784	Testis	0.525784	Testis	1	1	1	0.634455	0.634455	0.634455	NA	1
ENSG00000100890.15	KIAA0391	0.525865	45	4	0.0547462	Colon_Sigmoid	0.9689	Lung	29.8351	8.00628e-16	1.65195	-1.92089	1.20944	-1.19138	0.557206	4
ENSG00000225206.8	MIR137HG	0.525884	11	2	0.1928	Brain_Cortex	0.659391	Brain_Hippocampus	9.74057	1.83549e-17	0.993907	-0.827771	1.30234	0.693111	0.5518	2
ENSG00000166482.11	MFAP4	0.5259	46	3	0.246591	Testis	0.984942	Artery_Tibial	26.2933	1.12872e-15	5.84415	-1.15867	1.01746	-0.378234	0.536676	3
ENSG00000272575.5	LINC02098	0.525922	1	1	0.525922	Testis	0.525922	Testis	1	1	1	-0.634243	-0.634243	-0.634243	NA	1
ENSG00000272077.1	RP11-348P10.2	0.525988	5	3	0.2905	Stomach	0.5301	Heart_Left_Ventricle	3.3452	1.65383e-18	0.235226	-1.05703	0.627853	-0.303029	0.861373	3
ENSG00000253831.1	ETV3L	0.526009	2	2	0.2765	Brain_Putamen_basal_ganglia	0.7262	Brain_Caudate_basal_ganglia	1.03038	0.969618	0.969618	-0.350185	1.08822	0.369015	1.0171	2
ENSG00000163885.11	CFAP100	0.526023	25	9	0.08084	Brain_Hypothalamus	0.928603	Muscle_Skeletal	7.48562	6.21725e-18	0.352448	-1.01494	1.74583	0.254438	0.839278	9
ENSG00000104213.12	PDGFRL	0.52611	46	9	0.0768917	Heart_Left_Ventricle	0.9974	Lung	17.5335	1.60293e-15	0.730727	-1.51925	1.76901	0.210138	0.610546	9
ENSG00000275066.4	SYNRG	0.526186	47	3	0.1461	Liver	0.9514	Minor_Salivary_Gland	34.0909	3.35269e-15	1.73779	-0.437016	1.45345	0.6071	0.60056	3
ENSG00000089250.18	NOS1	0.526239	27	5	0.131567	Nerve_Tibial	0.9457	Esophagus_Gastroesophageal_Junction	18.4236	4.95961e-16	0.935036	-0.847029	1.50795	0.319458	0.637786	5
ENSG00000198046.11	ZNF667	0.526275	46	2	0.115526	Thyroid	0.9712	Colon_Transverse	36.0088	2.18375e-15	5.86132	-1.57383	1.32763	0.629244	0.615121	2
ENSG00000120217.13	CD274	0.526289	48	9	0.0162368	Brain_Anterior_cingulate_cortex_BA24	0.963284	Thyroid	14.7214	5.97895e-16	0.522523	-2.40355	2.12302	-0.364051	1.10283	9
ENSG00000182327.7	GLTPD2	0.52629	33	3	0.1397	Spleen	0.5167	Cells_Cultured_fibroblasts	29.4241	3.57085e-16	1.42326	-1.47691	0.992815	-0.855583	0.504835	3
ENSG00000167840.13	ZNF232	0.526319	48	3	0.0777853	Brain_Hippocampus	0.99456	Brain_Cortex	36.4535	8.73172e-16	3.22641	-1.76368	0.390049	-0.799703	0.499621	3
ENSG00000182108.9	DEXI	0.526368	13	3	0.2378	Artery_Tibial	0.3681	Adipose_Visceral_Omentum	10.2506	6.16716e-18	0.566455	-1.1805	-0.900038	-0.947066	0.0934494	3
ENSG00000181773.6	GPR3	0.526426	26	2	0.0627349	Pituitary	0.4101	Brain_Hypothalamus	24.6968	1.27899e-15	1.07418	-1.86107	0.823718	-1.01642	0.406981	2
ENSG00000162924.13	REL	0.526436	24	4	0.22	Brain_Cerebellar_Hemisphere	0.9596	Brain_Putamen_basal_ganglia	13.6139	8.7588e-18	0.715023	-1.22653	1.07049	0.00636684	0.731698	4
ENSG00000049130.14	KITLG	0.526463	44	2	0.302242	Colon_Transverse	0.9876	Adipose_Subcutaneous	42.2559	7.57006e-16	1.74414	-1.03164	0.517493	-0.0519008	0.224331	2
ENSG00000181789.14	COPG1	0.526491	46	1	0.4536	Muscle_Skeletal	0.5964	Artery_Aorta	44.6011	2.36405e-15	44.6011	-0.749427	0.749427	-0.498959	0.389829	1
ENSG00000281548.1	LINC00895	0.526493	4	1	0.4737	Adipose_Subcutaneous	0.7221	Breast_Mammary_Tissue	3.93073	3.57538e-18	3.93073	-0.716472	0.716472	-0.268031	0.678017	1
ENSG00000101197.12	BIRC7	0.526493	41	5	0.10218	Vagina	0.967032	Brain_Cerebellum	21.1792	1.66045e-15	2.29658	-0.837609	1.63437	0.0994126	0.720865	5
ENSG00000185873.7	TMPRSS11B	0.526527	29	3	0.0247408	Pituitary	0.9811	Artery_Tibial	21.0517	1.05102e-15	1.96784	-0.828608	2.24543	-0.31887	0.864217	3
ENSG00000104756.15	KCTD9	0.52667	22	5	0.1878	Artery_Aorta	0.7874	Brain_Amygdala	16.4386	1.26658e-17	0.684349	-1.30146	1.31712	-0.119446	0.769185	5
ENSG00000185974.6	GRK1	0.526676	8	4	0.119321	Testis	0.995204	Thyroid	3.91445	1.33167e-17	0.249038	-1.55763	0.854009	-0.727155	0.817836	4
ENSG00000253688.2	RP11-567J20.2	0.5267	8	1	0.5267	Artery_Tibial	0.5267	Breast_Mammary_Tissue	8	1.55223e-32	8	0.633052	0.633052	0.633052	7.26812e-17	1
ENSG00000089057.14	SLC23A2	0.526764	23	12	0.1542	Ovary	0.9939	Adipose_Visceral_Omentum	6.49296	1.55282e-17	0.402555	-1.42485	1.33523	-0.290945	0.816512	12
ENSG00000162999.12	DUSP19	0.526802	39	4	0.133999	Esophagus_Muscularis	0.8095	Brain_Nucleus_accumbens_basal_ganglia	29.6067	1.13725e-15	1.88837	-1.49852	1.3091	-0.929636	0.592146	4
ENSG00000253214.1	RP11-1149M10.2	0.526837	25	2	0.272	Adipose_Visceral_Omentum	0.6532	Skin_Sun_Exposed_Lower_leg	19.3579	7.76875e-18	5.56526	0.449321	1.09847	0.727844	0.224329	2
ENSG00000164603.11	BMT2	0.526845	31	3	0.2766	Prostate	0.940266	Artery_Tibial	17.1484	1.65325e-15	5.38453	-1.08799	1.02429	0.314982	0.87526	3
ENSG00000165792.17	METTL17	0.526899	42	3	0.2209	Artery_Aorta	0.986042	Brain_Caudate_basal_ganglia	30.0563	1.05913e-15	3.0735	-1.22414	0.736009	0.0131437	0.489819	3
ENSG00000264880.1	RP11-805F19.1	0.5269	2	1	0.5269	Brain_Anterior_cingulate_cortex_BA24	0.5269	Brain_Anterior_cingulate_cortex_BA24	2	0	2	0.632745	0.632745	0.632745	0	1
ENSG00000166126.10	AMN	0.527069	26	10	0.316	Brain_Amygdala	0.8351	Brain_Cerebellum	7.64305	4.76546e-16	0.288806	-1.00271	1.00271	0.0313097	0.660784	10
ENSG00000141551.14	CSNK1D	0.527073	7	5	0.0875	Esophagus_Mucosa	0.8554	Lung	3.14436	1.79959e-17	0.373597	-0.415057	1.70874	0.219265	0.771691	5
ENSG00000172568.4	FNDC9	0.527087	33	5	0.05287	Whole_Blood	0.939199	Colon_Sigmoid	20.0767	5.11846e-16	1.62882	-1.93598	1.03237	-0.255828	0.68449	5
ENSG00000182150.15	ERCC6L2	0.527244	49	3	0.142388	Small_Intestine_Terminal_Ileum	0.9461	Minor_Salivary_Gland	41.8171	1.08246e-15	1.8844	-1.46696	1.38428	0.935707	0.506855	3
ENSG00000277453.1	CTC-492K19.7	0.5273	6	1	0.5273	Testis	0.5273	Brain_Caudate_basal_ganglia	6	1.00047e-16	6	-0.632133	-0.632133	-0.632133	4.96507e-17	1
ENSG00000231024.1	AC092431.3	0.527379	3	1	0.2824	Nerve_Tibial	0.6832	Testis	2.97594	1.32293e-16	2.97594	-1.07494	-0.4081	-0.630381	0.385002	1
ENSG00000108242.12	CYP2C18	0.527384	25	4	0.04415	Skin_Sun_Exposed_Lower_leg	0.913637	Testis	14.3018	2.9803e-17	0.510027	-0.468538	2.01266	0.363989	0.447005	4
ENSG00000102678.6	FGF9	0.527399	3	3	0.1689	Heart_Left_Ventricle	0.7117	Esophagus_Gastroesophageal_Junction	1.13905	0.857372	0.857372	-0.414921	1.37575	0.197084	1.021	3
ENSG00000198216.10	CACNA1E	0.52745	25	5	0.0881392	Whole_Blood	0.7163	Adipose_Visceral_Omentum	20.1215	8.3327e-18	0.922476	-1.7053	0.572475	-0.336465	0.4236	5
ENSG00000171824.13	EXOSC10	0.527523	48	2	0.1092	Skin_Not_Sun_Exposed_Suprapubic	0.991449	Nerve_Tibial	33.7396	7.61518e-16	12.4909	-1.6018	1.1238	0.22335	0.661601	2
ENSG00000253593.2	RP11-157E21.1	0.5276	1	1	0.5276	Brain_Caudate_basal_ganglia	0.5276	Brain_Caudate_basal_ganglia	1	1	1	-0.631674	-0.631674	-0.631674	NA	1
ENSG00000128641.18	MYO1B	0.527754	27	2	0.301478	Skin_Not_Sun_Exposed_Suprapubic	0.6798	Artery_Coronary	23.7114	4.61791e-16	1.97352	-1.03327	0.46295	-0.383999	0.407699	2
ENSG00000185432.11	METTL7A	0.527852	32	6	0.0228421	Cells_Cultured_fibroblasts	0.9013	Brain_Caudate_basal_ganglia	18.3692	8.61416e-16	0.681804	-0.746443	2.27606	1.07591	0.817821	6
ENSG00000205221.12	VIT	0.527855	34	11	0.04993	Colon_Transverse	0.932781	Nerve_Tibial	15.6985	6.72341e-16	0.600796	-1.06805	1.96056	0.440382	0.77142	11
ENSG00000139344.7	AMDHD1	0.527878	46	2	0.150508	Brain_Frontal_Cortex_BA9	0.5622	Brain_Putamen_basal_ganglia	40.4669	7.65191e-16	4.55359	-1.43774	1.22373	-0.996316	0.374933	2
ENSG00000228261.1	RP11-127L20.3	0.527908	25	4	0.368244	Stomach	0.9816	Brain_Caudate_basal_ganglia	13.9785	5.88355e-19	1.09288	-0.899768	0.886404	-0.237403	0.580698	4
ENSG00000230805.6	AL132709.1	0.528247	18	4	0.100283	Brain_Cerebellar_Hemisphere	0.684785	Spleen	14.1536	2.89333e-17	0.573992	-1.64348	-0.405943	-1.09955	0.371399	4
ENSG00000230587.1	AC093609.1	0.528272	32	4	0.1244	Brain_Caudate_basal_ganglia	0.9327	Ovary	16.9809	5.27678e-16	0.925362	-1.53656	0.676222	-0.471952	1.00675	4
ENSG00000255325.2	RP11-96B2.1	0.528307	5	2	0.297466	Esophagus_Mucosa	0.713	Brain_Cerebellum	4.00565	1.56903e-16	0.994354	-1.04188	0.36783	0.0858876	0.630442	2
ENSG00000163513.17	TGFBR2	0.528363	6	5	0.07956	Cells_Cultured_fibroblasts	0.7352	Skin_Not_Sun_Exposed_Suprapubic	2.02861	7.06548e-17	0.514115	-0.421897	1.75324	0.66786	0.81057	5
ENSG00000224330.1	AC005019.3	0.528404	1	1	0.528404	Testis	0.528404	Testis	1	1	1	-0.630444	-0.630444	-0.630444	NA	1
ENSG00000131238.16	PPT1	0.528416	49	4	0.143782	Vagina	0.982717	Artery_Tibial	34.2949	1.61094e-15	1.28869	-1.46185	1.07651	-0.454099	0.665154	4
ENSG00000148719.14	DNAJB12	0.528432	47	3	0.138025	Spleen	0.999633	Brain_Anterior_cingulate_cortex_BA24	27.7969	1.87238e-15	1.03672	-0.345924	1.48319	0.862059	0.554822	3
ENSG00000108187.15	PBLD	0.528491	41	2	0.1691	Colon_Sigmoid	0.9975	Ovary	34.5178	1.071e-15	4.67738	-1.3751	0.00313329	-0.893775	0.192119	2
ENSG00000260377.1	RP11-646E18.4	0.528505	7	2	0.31432	Minor_Salivary_Gland	0.940001	Skin_Sun_Exposed_Lower_leg	5.82254	0.000575071	0.997393	-0.589413	1.0062	-0.132848	0.539368	2
ENSG00000065057.7	NTHL1	0.528561	23	3	0.1093	Breast_Mammary_Tissue	0.8984	Skin_Sun_Exposed_Lower_leg	16.8844	1.5071e-18	1.98896	-1.2577	1.60135	1.10321	0.660006	3
ENSG00000167193.7	CRK	0.5286	33	4	0.140334	Nerve_Tibial	0.9819	Colon_Transverse	23.913	6.87447e-16	0.964391	0.0226869	1.47455	0.820671	0.58575	4
ENSG00000221829.9	FANCG	0.528656	46	4	0.08946	Testis	0.962713	Thyroid	30.1021	7.55632e-16	2.86326	-1.69825	0.940283	-0.315427	0.871878	4
ENSG00000189339.11	SLC35E2B	0.528673	49	1	0.317919	Artery_Aorta	0.829568	Brain_Spinal_cord_cervical_c-1	47.2969	6.45307e-16	47.2969	0.215255	0.998743	0.619567	0.26808	1
ENSG00000110047.17	EHD1	0.528721	48	3	0.0513967	Brain_Nucleus_accumbens_basal_ganglia	0.819808	Testis	38.0363	1.0097e-15	1.75353	-1.94815	1.60862	-0.839581	0.608454	3
ENSG00000227683.1	RP11-445N18.5	0.528759	6	3	0.2014	Artery_Aorta	0.481	Colon_Transverse	4.37515	8.48148e-17	0.25966	-1.27757	1.27757	0.582067	0.93053	3
ENSG00000272235.1	RP11-22L13.1	0.528907	7	3	0.3556	Lung	0.7519	Brain_Hippocampus	4.72913	3.35125e-17	0.483442	-0.923782	0.788336	0.0440467	0.803272	3
ENSG00000145414.8	NAF1	0.528916	41	2	0.361473	Cells_Cultured_fibroblasts	0.974271	Adrenal_Gland	28.9655	6.47941e-16	10.8665	-0.912562	0.580751	-0.194475	0.561577	2
ENSG00000112763.15	BTN2A1	0.528919	47	3	0.0924656	Brain_Nucleus_accumbens_basal_ganglia	0.795	Brain_Hypothalamus	41.2611	2.42331e-15	1.40261	-0.557626	1.68253	1.23607	0.410712	3
ENSG00000111676.14	ATN1	0.528957	47	1	0.1557	Brain_Cerebellar_Hemisphere	0.992073	Adipose_Visceral_Omentum	43.8001	4.32753e-15	43.8001	-1.41968	0.495	-0.605995	0.432979	1
ENSG00000112706.11	IMPG1	0.529137	12	5	0.1538	Esophagus_Gastroesophageal_Junction	0.9694	Nerve_Tibial	4.31688	5.14463e-33	0.668503	-1.42624	1.42624	0.525256	0.949177	5
ENSG00000185633.10	NDUFA4L2	0.529209	33	1	0.5294	Brain_Amygdala	0.8723	Whole_Blood	32.0287	7.02415e-16	32.0287	0.160738	0.628922	0.614735	0.0815005	1
ENSG00000104381.12	GDAP1	0.529227	34	5	0.1808	Adipose_Subcutaneous	0.817	Brain_Caudate_basal_ganglia	14.4009	4.96457e-16	0.579926	-1.3383	0.867259	-0.666285	0.639058	5
ENSG00000105707.13	HPN	0.529382	28	6	0.0456445	Muscle_Skeletal	0.8807	Brain_Hippocampus	18.1605	8.94542e-16	0.611122	-1.87626	1.99867	0.341157	1.37945	6
ENSG00000140853.15	NLRC5	0.529416	39	8	0.127168	Lung	0.946877	Whole_Blood	16.6209	8.52703e-16	0.65552	-0.959315	1.52537	0.049654	0.716134	8
ENSG00000184923.12	NUTM2A	0.529439	23	6	0.03853	Minor_Salivary_Gland	0.834347	Nerve_Tibial	9.22874	5.34759e-18	0.505578	-0.768315	2.06917	0.57069	0.88416	6
ENSG00000215788.9	TNFRSF25	0.529479	33	6	0.1138	Artery_Aorta	0.9963	Artery_Tibial	14.8213	1.0067e-15	0.585958	-1.58134	0.926666	0.115211	0.79433	6
ENSG00000068615.17	REEP1	0.529482	40	7	0.04779	Adipose_Subcutaneous	0.88612	Thyroid	19.7406	1.28809e-15	0.857609	-1.97923	1.96859	-0.331367	0.929388	7
ENSG00000140941.12	MAP1LC3B	0.529547	39	3	0.104125	Artery_Aorta	0.8022	Prostate	31.1725	3.06151e-15	1.22374	-1.62518	0.502807	-1.20275	0.400793	3
ENSG00000254689.1	RP11-354A14.1	0.529563	26	4	0.110341	Skin_Not_Sun_Exposed_Suprapubic	0.943965	Adrenal_Gland	20.7954	1.56996e-15	0.737741	-0.279512	1.59666	0.655168	0.444156	4
ENSG00000271234.1	RP5-894D12.4	0.529644	14	4	0.1198	Kidney_Cortex	0.994	Brain_Anterior_cingulate_cortex_BA24	9.69992	1.47805e-18	0.745204	-1.55561	0.0297079	-0.162143	0.461584	4
ENSG00000232838.3	PET117	0.529738	25	5	0.08838	Colon_Sigmoid	0.9229	Adrenal_Gland	12.7126	4.4219e-18	1.0083	-0.897598	1.70401	0.278629	0.585648	5
ENSG00000164938.13	TP53INP1	0.529753	47	4	0.266332	Ovary	0.982466	Brain_Nucleus_accumbens_basal_ganglia	23.8348	5.20743e-16	2.35546	-1.03212	1.11155	-0.0300568	0.72239	4
ENSG00000249647.2	C5orf66-AS2	0.529757	1	1	0.529757	Testis	0.529757	Testis	1	1	1	0.628376	0.628376	0.628376	NA	1
ENSG00000247317.3	RP11-273G15.2	0.529758	44	3	0.1219	Kidney_Cortex	0.977626	Liver	35.0405	5.00415e-16	2.33515	-0.887704	1.54685	0.71422	0.549131	3
ENSG00000277531.2	LLNLF-187D8.1	0.529807	33	3	0.106973	Brain_Spinal_cord_cervical_c-1	0.9834	Brain_Nucleus_accumbens_basal_ganglia	22.6001	8.27046e-16	3.82432	-1.61195	0.530161	-0.799195	0.641178	3
ENSG00000250377.1	CTC-467M3.3	0.529886	5	2	0.2653	Brain_Amygdala	0.498112	Brain_Cerebellar_Hemisphere	4.57312	5.31069e-17	0.426879	0.677464	1.11395	1.02665	0.195203	2
ENSG00000129515.18	SNX6	0.530004	37	5	0.114714	Brain_Amygdala	0.985	Brain_Hippocampus	15.4364	7.79412e-16	0.785814	-1.57736	0.742309	-0.454676	0.464007	5
ENSG00000145506.13	NKD2	0.530008	29	5	0.13	Artery_Aorta	0.808335	Esophagus_Muscularis	16.6031	1.59727e-15	0.592954	-1.04354	1.5141	0.455361	0.824942	5
ENSG00000162643.12	WDR63	0.530035	32	4	0.08858	Cells_EBV-transformed_lymphocytes	0.9723	Esophagus_Muscularis	23.0443	3.44851e-16	1.5231	-0.473949	1.70294	0.257575	0.546635	4
ENSG00000163202.4	LCE3D	0.530066	5	2	0.2494	Esophagus_Mucosa	0.839968	Skin_Not_Sun_Exposed_Suprapubic	3.52979	1.59967e-16	1.42169	-0.744953	1.15181	0.3951	0.721702	2
ENSG00000185339.8	TCN2	0.530091	46	5	0.124979	Brain_Caudate_basal_ganglia	0.956013	Esophagus_Muscularis	27.6491	2.71137e-15	1.15431	-1.37156	1.53421	0.374864	0.761098	5
ENSG00000250529.1	LINC02121	0.5303	1	1	0.5303	Kidney_Cortex	0.5303	Kidney_Cortex	1	1	1	0.627548	0.627548	0.627548	NA	1
ENSG00000016402.13	IL20RA	0.530331	44	7	0.0527984	Heart_Left_Ventricle	0.984572	Adipose_Subcutaneous	18.2089	1.43368e-15	1.34852	-1.1891	1.93657	0.243544	0.732956	7
ENSG00000099812.8	MISP	0.530369	28	6	0.0390823	Vagina	0.8197	Brain_Anterior_cingulate_cortex_BA24	16.8144	1.61876e-15	0.813069	-2.06332	1.15254	-1.20324	0.776972	6
ENSG00000157881.13	PANK4	0.530397	47	2	0.182	Brain_Substantia_nigra	0.9507	Brain_Caudate_basal_ganglia	39.3763	2.12746e-15	5.73203	-1.33462	0.287625	-0.752141	0.261938	2
ENSG00000138100.13	TRIM54	0.530411	14	2	0.2957	Brain_Frontal_Cortex_BA9	0.784315	Brain_Cortex	10.7427	8.81435e-20	2.81585	-1.0457	0.540866	-0.0135683	0.603164	2
ENSG00000272597.1	RP11-446H18.6	0.530431	28	3	0.1298	Brain_Cerebellar_Hemisphere	0.474022	Uterus	20.4565	6.15719e-16	0.830071	-0.748929	1.51489	1.04329	0.428638	3
ENSG00000161281.10	COX7A1	0.530532	39	6	0.0351089	Esophagus_Mucosa	0.943434	Brain_Cerebellar_Hemisphere	26.1878	2.54567e-15	0.994686	-0.188664	2.1071	0.650228	0.550386	6
ENSG00000236892.1	RP11-482E14.2	0.5306	1	1	0.5306	Testis	0.5306	Testis	1	1	1	-0.62709	-0.62709	-0.62709	NA	1
ENSG00000168538.15	TRAPPC11	0.530946	34	8	0.0318872	Skin_Sun_Exposed_Lower_leg	0.943895	Whole_Blood	15.8533	1.50897e-15	0.676163	-2.14582	1.22775	-0.811888	1.15719	8
ENSG00000111011.17	RSRC2	0.530965	14	3	0.1636	Cells_EBV-transformed_lymphocytes	0.9393	Artery_Aorta	9.49622	5.34695e-17	0.48852	-1.39307	1.39307	-0.492224	1.05397	3
ENSG00000106031.7	HOXA13	0.531	1	1	0.531	Colon_Transverse	0.531	Colon_Transverse	1	1	1	-0.62648	-0.62648	-0.62648	NA	1
ENSG00000229891.1	LINC01315	0.531016	34	3	0.184	Pituitary	0.8836	Colon_Transverse	28.4541	5.11477e-16	1.20934	-0.938071	1.32854	-0.110572	0.468406	3
ENSG00000116981.3	NT5C1A	0.531026	19	6	0.1699	Adipose_Visceral_Omentum	0.968138	Heart_Left_Ventricle	6.84771	6.26989e-18	0.282164	-1.30136	1.37253	-0.133577	0.729835	6
ENSG00000276476.2	LINC00540	0.531044	24	4	0.1451	Brain_Putamen_basal_ganglia	0.9336	Adipose_Subcutaneous	19.1789	3.67139e-18	0.909055	-0.979196	1.45706	0.0759434	0.529374	4
ENSG00000175105.6	ZNF654	0.531088	49	4	0.258357	Spleen	0.948955	Stomach	28.1138	9.90826e-16	1.17747	-1.13028	0.210984	-0.714426	0.476847	4
ENSG00000136813.14	KIAA0368	0.531143	21	7	0.1647	Brain_Hippocampus	0.874514	Testis	7.66613	7.02296e-18	0.381693	-1.38944	1.09939	-0.19641	0.825282	7
ENSG00000257762.5	RP11-626I20.3	0.5312	1	1	0.5312	Testis	0.5312	Testis	1	1	1	0.626175	0.626175	0.626175	NA	1
ENSG00000179119.14	SPTY2D1	0.531205	42	4	0.1288	Ovary	0.999974	Adipose_Subcutaneous	28.4677	2.78255e-15	1.61877	-1.51885	0.663829	-0.431666	0.614449	4
ENSG00000081307.12	UBA5	0.531221	23	5	0.05289	Adipose_Visceral_Omentum	0.9549	Artery_Coronary	11.2524	3.32682e-18	0.475204	-0.722967	1.93582	0.481546	0.782804	5
ENSG00000198797.6	BRINP2	0.531243	14	3	0.1739	Artery_Coronary	0.800392	Esophagus_Muscularis	12.0135	2.28496e-17	0.77345	-1.35978	1.35978	0.637327	1.13769	3
ENSG00000234509.1	AP000253.1	0.531245	8	2	0.2607	Brain_Hypothalamus	0.9355	Brain_Spinal_cord_cervical_c-1	7.00527	1.92754e-20	0.994734	-1.12474	0.080927	-0.97403	0.426267	2
ENSG00000153207.14	AHCTF1	0.531267	33	8	0.04612	Brain_Caudate_basal_ganglia	0.94664	Testis	14.9353	1.28679e-15	0.668352	-1.12385	1.99429	0.0603897	0.679655	8
ENSG00000205213.13	LGR4	0.531345	47	5	0.266944	Brain_Putamen_basal_ganglia	0.971399	Colon_Sigmoid	24.0879	8.08445e-16	0.821327	-1.11013	1.0102	0.207793	0.600607	5
ENSG00000006071.12	ABCC8	0.531365	45	4	0.0717592	Esophagus_Mucosa	0.791458	Brain_Cortex	33.6854	2.23046e-15	1.26294	-1.27573	1.80064	1.08424	0.701506	4
ENSG00000121390.18	PSPC1	0.531377	48	4	0.1223	Brain_Spinal_cord_cervical_c-1	0.8615	Testis	21.5349	6.01322e-16	1.73567	-1.54519	1.54519	0.427859	0.88002	4
ENSG00000247810.6	RP11-103J17.1	0.531382	1	1	0.531382	Testis	0.531382	Testis	1	1	1	0.625897	0.625897	0.625897	NA	1
ENSG00000125810.9	CD93	0.531399	6	4	0.505	Spleen	0.9913	Artery_Tibial	4.26766	8.36367e-17	0.160556	-0.010904	0.666643	0.316358	0.329799	4
ENSG00000165124.17	SVEP1	0.531419	35	10	0.03972	Cells_EBV-transformed_lymphocytes	0.97372	Brain_Cerebellum	15.1153	1.03423e-15	0.587389	-2.05665	1.09732	-0.101426	0.820465	10
ENSG00000250331.1	LINC01340	0.53142	2	2	0.3786	Testis	0.4813	Heart_Atrial_Appendage	1.00548	0.994524	0.994524	0.704213	0.880479	0.792346	0.124639	2
ENSG00000109511.11	ANXA10	0.531445	6	4	0.190182	Testis	0.960245	Esophagus_Muscularis	2.99563	2.38763e-17	0.415015	-0.73605	1.31004	0.430755	0.770653	4
ENSG00000228528.1	AC068057.1	0.531458	15	2	0.4811	Brain_Hippocampus	0.998196	Brain_Caudate_basal_ganglia	14.0061	3.18413e-17	0.993932	-0.0100609	0.704534	0.564586	0.289786	2
ENSG00000236854.1	AL121656.5	0.531481	10	3	0.268098	Brain_Cortex	0.9363	Brain_Hypothalamus	6.93527	1.85255e-17	0.622627	-1.10745	0.0799211	-0.886944	0.368965	3
ENSG00000197837.3	HIST4H4	0.531492	38	4	0.2018	Artery_Aorta	0.9751	Esophagus_Gastroesophageal_Junction	20.0293	4.77789e-16	0.87592	-1.27644	1.27644	0.141293	0.833784	4
ENSG00000261206.1	LINC00561	0.531527	3	2	0.2667	Stomach	0.9659	Esophagus_Muscularis	2.0268	1.57009e-16	0.973199	0.042751	1.11069	0.754713	0.616577	2
ENSG00000140932.9	CMTM2	0.531533	45	2	0.4973	Testis	0.874467	Brain_Cerebellar_Hemisphere	40.7965	2.1418e-15	4.06636	-0.678744	0.678744	-0.0679244	0.362105	2
ENSG00000153902.13	LGI4	0.531551	36	4	0.1468	Spleen	0.997	Artery_Coronary	27.6045	2.3193e-15	1.12066	-1.45093	0.969334	-0.17837	0.464959	4
ENSG00000198130.15	HIBCH	0.531598	49	2	0.2822	Nerve_Tibial	0.778885	Colon_Transverse	42.7446	1.01875e-15	5.22193	-0.609259	1.07539	0.609351	0.333046	2
ENSG00000170180.19	GYPA	0.5318	5	1	0.5318	Brain_Caudate_basal_ganglia	0.5318	Liver	5	9.96553e-33	5	-0.625261	0.625261	0.375156	0.55925	1
ENSG00000171435.13	KSR2	0.531813	8	5	0.2135	Brain_Cerebellum	0.6728	Thyroid	2.45934	1.22496e-17	0.974248	-1.244	1.08754	0.184821	0.970643	5
ENSG00000274180.1	NATD1	0.531883	47	6	0.0425823	Skin_Not_Sun_Exposed_Suprapubic	0.947858	Thyroid	27.2533	1.90216e-15	1.43901	-2.02778	1.89608	-0.930079	0.626553	6
ENSG00000097046.12	CDC7	0.531892	49	3	0.148821	Brain_Amygdala	0.988431	Pituitary	38.0534	7.7554e-16	1.26922	-1.44371	0.985347	-0.744171	0.527691	3
ENSG00000187600.12	TMEM247	0.5319	1	1	0.5319	Testis	0.5319	Testis	1	1	1	0.625108	0.625108	0.625108	NA	1
ENSG00000172794.19	RAB37	0.532126	44	7	0.05938	Colon_Transverse	0.892442	Adipose_Subcutaneous	15.9779	4.53258e-16	0.832794	-0.706301	1.88537	0.47599	0.994418	7
ENSG00000079335.18	CDC14A	0.532149	44	3	0.261957	Adrenal_Gland	0.984263	Brain_Caudate_basal_ganglia	31.571	6.03513e-16	1.4355	-1.12178	0.674175	-0.412593	0.7176	3
ENSG00000128829.11	EIF2AK4	0.532169	49	7	0.0243687	Brain_Frontal_Cortex_BA9	0.9919	Kidney_Cortex	26.04	2.53101e-15	1.02148	-2.25127	1.45633	-0.14731	0.859606	7
ENSG00000145861.7	C1QTNF2	0.532247	19	5	0.3269	Brain_Nucleus_accumbens_basal_ganglia	0.9463	Esophagus_Muscularis	13.7002	3.10359e-17	0.460747	-0.980377	0.893294	-0.172202	0.586148	5
ENSG00000257826.1	RP11-116N8.4	0.5323	1	1	0.5323	Thyroid	0.5323	Thyroid	1	1	1	-0.624499	-0.624499	-0.624499	NA	1
ENSG00000071054.16	MAP4K4	0.532313	36	3	0.261045	Esophagus_Mucosa	0.982945	Adipose_Subcutaneous	25.8956	7.17447e-16	1.31802	-1.05265	1.12392	0.629314	0.506206	3
ENSG00000255246.1	RP11-179A16.2	0.5324	1	1	0.5324	Testis	0.5324	Testis	1	1	1	-0.624347	-0.624347	-0.624347	NA	1
ENSG00000181240.13	SLC25A41	0.53241	48	1	0.371526	Brain_Nucleus_accumbens_basal_ganglia	0.6696	Brain_Cerebellar_Hemisphere	45.9207	1.565e-15	45.9207	-0.893618	0.86719	0.338587	0.538525	1
ENSG00000272692.1	RP11-399K21.14	0.532418	36	4	0.15536	Heart_Left_Ventricle	0.967857	Brain_Frontal_Cortex_BA9	18.7276	4.10907e-16	0.884458	-1.42085	0.769157	-0.943407	0.461532	4
ENSG00000180318.3	ALX1	0.532473	3	2	0.3279	Cells_Cultured_fibroblasts	0.8065	Nerve_Tibial	2.14541	1.80755e-16	0.85459	0.244944	0.978353	0.733883	0.423434	2
ENSG00000198018.6	ENTPD7	0.532541	41	4	0.1212	Adipose_Visceral_Omentum	0.9925	Artery_Aorta	27.8393	9.53313e-16	1.04244	-1.54976	1.54976	0.159472	0.807811	4
ENSG00000250481.1	CTD-2247C11.1	0.532566	1	1	0.532566	Testis	0.532566	Testis	1	1	1	-0.624094	-0.624094	-0.624094	NA	1
ENSG00000105697.7	HAMP	0.532724	40	4	0.0972789	Ovary	0.7714	Adipose_Subcutaneous	24.4187	1.05681e-15	1.04933	-1.35286	1.65819	0.710142	0.790637	4
ENSG00000244005.12	NFS1	0.532725	38	3	0.1875	Brain_Hypothalamus	0.965555	Esophagus_Muscularis	21.9572	4.59038e-16	6.81205	-1.31801	1.31801	-0.475697	0.678561	3
ENSG00000204257.14	HLA-DMA	0.532763	47	2	0.150279	Heart_Atrial_Appendage	0.9389	Adipose_Visceral_Omentum	39.3737	3.22435e-15	4.50227	-1.43855	1.25687	-0.883089	0.581417	2
ENSG00000257315.2	ZBED6	0.532784	44	4	0.02479	Esophagus_Gastroesophageal_Junction	0.9634	Skin_Not_Sun_Exposed_Suprapubic	27.2064	6.66781e-16	1.19537	-0.133069	2.24466	0.327558	0.655461	4
ENSG00000250934.1	RP11-71E19.1	0.532796	29	9	0.0695	Artery_Coronary	0.915252	Brain_Spinal_cord_cervical_c-1	9.60141	3.42944e-16	0.340332	-1.27503	1.81516	0.230271	1.04459	9
ENSG00000160401.14	CFAP157	0.532868	24	6	0.0990319	Nerve_Tibial	0.7976	Spleen	15.6819	4.61704e-17	0.763825	-0.256454	1.64957	1.1891	0.503759	6
ENSG00000197790.1	OR52M1	0.5329	1	1	0.5329	Whole_Blood	0.5329	Whole_Blood	1	1	1	0.623585	0.623585	0.623585	NA	1
ENSG00000183801.7	OLFML1	0.532913	41	6	0.1531	Esophagus_Gastroesophageal_Junction	0.9495	Heart_Atrial_Appendage	24.1333	7.4777e-16	0.876443	-1.30999	1.42867	0.176027	0.757252	6
ENSG00000173626.9	TRAPPC3L	0.532941	9	3	0.1503	Artery_Tibial	0.613	Cells_Cultured_fibroblasts	5.90226	3.8477e-17	0.720614	-1.43847	0.721828	-0.671517	0.88693	3
ENSG00000174500.12	GCSAM	0.532977	38	4	0.0527543	Brain_Spinal_cord_cervical_c-1	0.9869	Adipose_Subcutaneous	18.8857	5.7887e-16	0.638778	-0.513053	1.93693	0.8348	0.833232	4
ENSG00000242028.6	HYPK	0.533125	30	3	0.170191	Testis	0.4698	Adipose_Visceral_Omentum	19.4003	7.57146e-16	2.32011	0.722804	1.37159	1.05485	0.236959	3
ENSG00000120053.10	GOT1	0.533215	44	1	0.446596	Testis	0.719172	Adrenal_Gland	42.5202	2.38174e-15	42.5202	-0.761103	0.758419	-0.567951	0.282814	1
ENSG00000076554.15	TPD52	0.533413	34	6	0.09589	Adrenal_Gland	0.9929	Artery_Coronary	14.4415	6.37991e-16	1.06605	-1.66511	1.63238	-0.110682	0.748967	6
ENSG00000254566.1	RP11-514F3.4	0.5336	2	1	0.5336	Brain_Spinal_cord_cervical_c-1	0.5336	Brain_Spinal_cord_cervical_c-1	2	0	2	-0.62252	-0.62252	-0.62252	0	1
ENSG00000183034.12	OTOP2	0.5336	1	1	0.5336	Skin_Not_Sun_Exposed_Suprapubic	0.5336	Skin_Not_Sun_Exposed_Suprapubic	1	1	1	0.62252	0.62252	0.62252	NA	1
ENSG00000144820.7	ADGRG7	0.5337	2	1	0.5337	Liver	0.5337	Liver	2	0	2	0.622368	0.622368	0.622368	0	1
ENSG00000147606.8	SLC26A7	0.533711	42	3	0.1695	Brain_Cortex	0.97102	Esophagus_Gastroesophageal_Junction	27.0135	6.37386e-16	4.53	-1.37381	1.37381	0.114383	0.726489	3
ENSG00000254092.1	RP11-369E15.3	0.533752	12	5	0.136	Liver	0.798	Brain_Anterior_cingulate_cortex_BA24	6.11496	1.01888e-17	0.48916	-0.636102	1.49085	-0.00840746	0.656441	5
ENSG00000161956.12	SENP3	0.533764	42	5	0.04979	Brain_Hypothalamus	0.9792	Esophagus_Muscularis	30.6032	7.19515e-16	1.07043	-1.96176	1.09527	0.221443	0.527411	5
ENSG00000144677.14	CTDSPL	0.533796	25	5	0.126702	Muscle_Skeletal	0.9631	Artery_Coronary	16.5046	6.90391e-18	0.720703	-1.16381	1.52724	0.44534	0.900689	5
ENSG00000236464.1	CTA-796E4.3	0.5338	1	1	0.5338	Testis	0.5338	Testis	1	1	1	0.622216	0.622216	0.622216	NA	1
ENSG00000062485.18	CS	0.533951	47	2	0.204905	Adipose_Visceral_Omentum	0.781898	Skin_Not_Sun_Exposed_Suprapubic	31.1762	5.30002e-16	15.7772	-0.941339	1.2677	0.470772	0.689298	2
ENSG00000127527.13	EPS15L1	0.533969	47	5	0.146558	Pituitary	0.946118	Colon_Sigmoid	31.3191	6.89752e-16	1.76531	-0.762541	1.4518	-0.156691	0.63744	5
ENSG00000152104.11	PTPN14	0.534029	33	8	0.05719	Brain_Cortex	0.808124	Testis	13.0435	1.05869e-15	0.448759	-1.90186	1.60406	-1.0124	0.867648	8
ENSG00000128563.13	PRKRIP1	0.534168	49	2	0.361944	Cells_EBV-transformed_lymphocytes	0.997408	Artery_Aorta	42.6439	9.10653e-16	4.53847	-0.498616	0.911667	0.110658	0.378773	2
ENSG00000143702.15	CEP170	0.534192	43	2	0.196496	Esophagus_Muscularis	0.9055	Brain_Nucleus_accumbens_basal_ganglia	37.2003	1.38603e-15	3.10829	-1.2916	1.05724	-0.612703	0.643053	2
ENSG00000256188.3	TAS2R30	0.534207	20	3	0.134692	Nerve_Tibial	0.925	Skin_Not_Sun_Exposed_Suprapubic	11.7035	8.19539e-18	2.49055	-0.229989	1.49585	0.863509	0.559606	3
ENSG00000026025.15	VIM	0.534238	24	5	0.2928	Adipose_Subcutaneous	0.997286	Skin_Not_Sun_Exposed_Suprapubic	17.4018	1.87766e-17	0.665483	-1.052	0.987087	-0.450289	0.700645	5
ENSG00000181016.9	LSMEM1	0.534246	45	4	0.118326	Heart_Atrial_Appendage	0.987112	Esophagus_Muscularis	33.872	5.09337e-16	1.85093	-1.56184	0.750589	0.100086	0.532392	4
ENSG00000127125.8	PPCS	0.534254	18	4	0.08302	Pituitary	0.9482	Brain_Spinal_cord_cervical_c-1	13.7822	1.81521e-17	0.676181	-0.434673	1.73343	-0.158355	0.518827	4
ENSG00000109046.14	WSB1	0.534285	45	2	0.192756	Artery_Aorta	0.99359	Thyroid	28.4494	1.81939e-15	15.2463	-1.30247	1.22706	-0.36624	0.694593	2
ENSG00000173801.16	JUP	0.534299	40	7	0.0633693	Spleen	0.987179	Brain_Cortex	19.4345	3.55439e-16	0.707697	-1.85659	1.78341	-0.0133601	0.791262	7
ENSG00000138483.2	CCDC54	0.534318	19	2	0.255964	Heart_Left_Ventricle	0.8757	Artery_Aorta	17.8571	1.2648e-18	1.06145	-0.156423	1.13598	0.141984	0.292617	2
ENSG00000282418.1	RP11-496N12.9	0.534356	3	3	0.3803	Small_Intestine_Terminal_Ileum	0.589398	Artery_Tibial	2.16368	0.129875	0.129875	0.539708	0.877344	0.671055	0.180864	3
ENSG00000275443.1	RP11-759A24.3	0.534462	4	3	0.2377	Pituitary	0.4548	Uterus	2.99603	1.26208e-16	0.155103	0.747437	1.18076	0.977063	0.236155	3
ENSG00000181781.9	ODF3L2	0.534471	38	5	0.01883	Heart_Left_Ventricle	0.9588	Artery_Coronary	16.8232	6.69629e-16	0.959913	-1.44663	2.34888	0.107979	0.820929	5
ENSG00000159459.11	UBR1	0.534585	37	3	0.4605	Pancreas	0.940761	Esophagus_Muscularis	30.6891	1.46769e-15	1.5467	-0.519087	0.738024	0.410403	0.355777	3
ENSG00000089163.4	SIRT4	0.534626	48	1	0.395798	Pancreas	0.6735	Cells_Cultured_fibroblasts	47.755	1.08935e-15	47.755	-0.611906	0.84915	0.593542	0.1898	1
ENSG00000112624.12	GLTSCR1L	0.534683	24	5	0.0700179	Brain_Cerebellar_Hemisphere	0.9412	Pancreas	11.6542	2.4506e-17	1.40286	-1.8118	0.241329	-0.773736	0.610465	5
ENSG00000223726.1	CTA-929C8.7	0.5347	1	1	0.5347	Testis	0.5347	Testis	1	1	1	-0.620847	-0.620847	-0.620847	NA	1
ENSG00000223812.5	RP11-197K6.1	0.534787	19	3	0.175193	Artery_Aorta	0.604965	Heart_Atrial_Appendage	14.3554	3.71035e-17	0.55675	0.517274	1.3557	1.17395	0.232231	3
ENSG00000271384.1	RP11-435O5.7	0.534848	9	3	0.2087	Liver	0.6199	Adipose_Visceral_Omentum	7.34483	2.95227e-17	0.602365	-1.25715	0.495992	-0.533202	0.642127	3
ENSG00000135341.17	MAP3K7	0.534868	49	4	0.0543581	Whole_Blood	0.957291	Colon_Transverse	31.0979	8.0675e-16	1.96144	-1.29051	1.92397	0.151827	0.711881	4
ENSG00000146530.11	VWDE	0.534882	36	4	0.142322	Artery_Coronary	0.992846	Prostate	23.7625	2.10658e-15	1.01442	-1.4672	1.21044	0.101755	0.670861	4
ENSG00000070770.8	CSNK2A2	0.534914	35	4	0.1601	Brain_Hippocampus	0.983278	Skin_Sun_Exposed_Lower_leg	16.8501	3.60475e-16	0.940769	-1.40474	1.40474	-0.483098	0.847069	4
ENSG00000177875.4	CCDC184	0.534964	47	4	0.256204	Cells_Cultured_fibroblasts	0.961272	Brain_Nucleus_accumbens_basal_ganglia	19.0377	6.66892e-16	4.02516	-1.13419	1.13541	-0.33233	0.903356	4
ENSG00000223783.1	LINC01983	0.535	1	1	0.535	Esophagus_Mucosa	0.535	Esophagus_Mucosa	1	1	1	0.620392	0.620392	0.620392	NA	1
ENSG00000196119.6	OR8A1	0.535134	1	1	0.535134	Testis	0.535134	Testis	1	1	1	0.620188	0.620188	0.620188	NA	1
ENSG00000105639.18	JAK3	0.535243	44	4	0.261905	Esophagus_Mucosa	0.976465	Liver	36.5188	3.54356e-15	1.55575	-0.769326	1.1219	0.375281	0.425874	4
ENSG00000159335.15	PTMS	0.535315	12	3	0.3529	Brain_Hypothalamus	0.7049	Adrenal_Gland	8.52264	7.69326e-18	0.426288	-0.928979	0.378714	-0.663431	0.406405	3
ENSG00000254837.2	AP001372.2	0.535418	33	3	0.1358	Vagina	0.94	Brain_Frontal_Cortex_BA9	26.0393	1.60601e-15	2.08637	-0.68409	1.49162	0.138443	0.771305	3
ENSG00000187676.7	B3GLCT	0.535429	49	6	0.0907514	Lung	0.989839	Artery_Coronary	26.2765	2.50392e-15	1.31322	-1.69145	1.59416	-0.147064	0.8937	6
ENSG00000182957.15	SPATA13	0.535461	29	13	0.0789652	Cells_Cultured_fibroblasts	0.9818	Liver	7.51271	5.5375e-16	0.490321	-1.58492	1.75672	0.0714923	0.766615	13
ENSG00000106328.9	FSCN3	0.535501	4	2	0.352	Brain_Cerebellum	0.5968	Skin_Sun_Exposed_Lower_leg	3.01304	1.21543e-63	0.986964	-0.529008	0.930717	-0.164077	0.729862	2
ENSG00000174808.11	BTC	0.53552	37	4	0.08454	Breast_Mammary_Tissue	0.991169	Esophagus_Mucosa	20.5163	1.20187e-15	0.686311	-1.39141	1.72493	0.826285	0.715403	4
ENSG00000122884.12	P4HA1	0.535552	46	1	0.5148	Skin_Sun_Exposed_Lower_leg	0.5379	Testis	45.6686	1.21658e-15	45.6686	-0.651382	0.615992	-0.13545	0.609194	1
ENSG00000173480.10	ZNF417	0.535561	40	4	0.2029	Adipose_Visceral_Omentum	0.9649	Brain_Nucleus_accumbens_basal_ganglia	30.7383	3.00141e-15	1.21277	-0.722218	1.27333	0.377635	0.571865	4
ENSG00000132383.11	RPA1	0.535646	48	5	0.0732952	Artery_Aorta	0.967957	Cells_EBV-transformed_lymphocytes	26.3921	2.4378e-15	1.04651	-1.36263	1.79099	0.803145	0.60865	5
ENSG00000170209.4	ANKK1	0.535687	34	7	0.1002	Brain_Hypothalamus	0.768714	Adipose_Visceral_Omentum	18.7318	3.94909e-16	0.799745	-1.64388	0.884617	0.189856	0.716321	7
ENSG00000241322.10	CDRT1	0.535727	23	5	0.02764	Brain_Cerebellum	0.912026	Skin_Sun_Exposed_Lower_leg	12.8231	3.67849e-17	0.591976	-2.20236	1.61253	0.0527544	1.04161	5
ENSG00000037965.5	HOXC8	0.535784	15	5	0.08462	Ovary	0.6507	Cells_Cultured_fibroblasts	10.1397	1.95098e-18	0.339408	-1.72449	0.727532	-0.587175	0.797534	5
ENSG00000113643.8	RARS	0.535806	41	2	0.240267	Brain_Anterior_cingulate_cortex_BA24	0.863242	Artery_Tibial	31.1024	7.30966e-16	9.20229	-1.16975	1.17432	0.675622	0.441017	2
ENSG00000196503.3	ARL9	0.53588	45	5	0.06556	Muscle_Skeletal	0.986237	Esophagus_Mucosa	28.9225	1.13847e-15	0.974032	-1.84142	1.3481	-0.0405967	0.766446	5
ENSG00000170634.12	ACYP2	0.535958	49	7	0.0119098	Muscle_Skeletal	0.9997	Brain_Caudate_basal_ganglia	26.0863	2.18648e-15	1.11099	-2.16404	2.5148	-0.929135	0.880192	7
ENSG00000127946.16	HIP1	0.535975	42	8	0.0243758	Thyroid	0.865	Testis	21.6333	5.86211e-16	0.774819	-1.43755	2.25115	0.294086	0.632096	8
ENSG00000013583.8	HEBP1	0.536095	31	5	0.2091	Thyroid	0.999036	Nerve_Tibial	24.2114	2.00241e-15	0.894661	-1.25604	0.730516	-0.12501	0.492425	5
ENSG00000213760.10	ATP6V1G2	0.536101	42	3	0.1453	Small_Intestine_Terminal_Ileum	0.997404	Artery_Coronary	34.1674	5.59816e-16	1.94909	-0.479313	1.45634	0.181878	0.428931	3
ENSG00000273771.1	RP11-236L14.2	0.536103	25	4	0.1946	Brain_Putamen_basal_ganglia	0.9933	Uterus	19.3847	7.27831e-17	0.694593	-1.29709	0.703731	0.0934933	0.450632	4
ENSG00000231690.2	LINC00574	0.536107	42	3	0.05533	Brain_Putamen_basal_ganglia	0.987	Testis	34.0449	1.00867e-15	1.92048	-0.595574	1.91628	0.892566	0.547122	3
ENSG00000139278.9	GLIPR1	0.536134	46	2	0.327144	Spleen	0.996207	Brain_Amygdala	42.7415	8.58386e-16	2.56098	-0.979883	0.614347	-0.198071	0.320172	2
ENSG00000162614.18	NEXN	0.536223	38	6	0.168835	Cells_EBV-transformed_lymphocytes	0.998397	Muscle_Skeletal	14.4585	3.84108e-16	0.769605	-1.21912	1.37596	-0.0502595	0.712581	6
ENSG00000007306.14	CEACAM7	0.536254	8	3	0.1683	Skin_Not_Sun_Exposed_Suprapubic	0.8655	Esophagus_Mucosa	5.63704	8.30292e-17	0.986089	-1.37769	-0.169377	-0.447098	0.444781	3
ENSG00000083099.10	LYRM2	0.536287	49	3	0.102511	Colon_Transverse	0.810387	Skin_Not_Sun_Exposed_Suprapubic	40.2515	7.10977e-16	2.40543	0.239927	1.6328	1.27917	0.272371	3
ENSG00000128294.15	TPST2	0.536287	33	11	0.083653	Artery_Aorta	0.9936	Whole_Blood	12.6066	1.02563e-15	0.459128	-1.72987	1.05278	-0.357488	0.709272	11
ENSG00000140749.8	IGSF6	0.536332	44	3	0.2095	Skin_Sun_Exposed_Lower_leg	0.9405	Lung	36.8782	1.08528e-15	2.27154	-1.25494	0.670645	0.215243	0.433612	3
ENSG00000163251.3	FZD5	0.536429	19	4	0.1791	Artery_Coronary	0.9025	Adrenal_Gland	12.1311	6.44832e-17	0.991143	-1.34353	1.34353	-0.569816	0.97171	4
ENSG00000168140.4	VASN	0.536488	36	2	0.2433	Brain_Amygdala	0.5096	Esophagus_Mucosa	33.0241	1.43168e-15	2.31042	-1.00082	1.16678	0.962595	0.48806	2
ENSG00000272506.1	RP4-535B20.4	0.536498	4	3	0.1642	Brain_Anterior_cingulate_cortex_BA24	0.9593	Whole_Blood	2.40054	2.45399e-16	0.636992	-1.39108	0.051032	-0.409674	0.661055	3
ENSG00000145868.16	FBXO38	0.536522	46	2	0.01839	Adipose_Subcutaneous	0.9394	Artery_Tibial	42.494	1.20208e-15	1.83648	-2.35767	1.3094	-0.661996	0.629292	2
ENSG00000164880.15	INTS1	0.536526	48	2	0.124189	Esophagus_Gastroesophageal_Junction	0.5012	Liver	45.7518	2.0365e-15	1.54115	-1.53743	-0.672603	-1.08194	0.151572	2
ENSG00000139291.13	TMEM19	0.53659	48	2	0.118735	Testis	0.996825	Minor_Salivary_Gland	26.9319	8.41215e-16	18.7719	-1.1185	1.5601	-0.144495	0.744238	2
ENSG00000116489.12	CAPZA1	0.536689	43	2	0.0224	Brain_Cortex	0.692	Adrenal_Gland	34.3613	8.4639e-16	7.23448	-2.28352	-0.396142	-0.976847	0.320921	2
ENSG00000185504.16	FAAP100	0.536728	28	5	0.157414	Pancreas	0.8832	Artery_Coronary	15.7612	1.45835e-15	0.599147	-1.35474	1.41382	0.0549398	0.9247	5
ENSG00000184110.14	EIF3C	0.536802	22	4	0.07284	Pancreas	0.6949	Brain_Amygdala	14.6545	4.92122e-18	0.735644	-1.79383	-0.392214	-1.24847	0.317973	4
ENSG00000169609.13	C15orf40	0.536825	49	2	0.12396	Cells_Cultured_fibroblasts	0.977399	Cells_EBV-transformed_lymphocytes	43.3086	6.21292e-16	3.07819	-1.53836	0.0283296	-1.0236	0.322288	2
ENSG00000179476.7	C14orf28	0.536859	8	1	0.5172	Cells_Cultured_fibroblasts	0.598	Artery_Tibial	8	3.69e-50	8	0.527279	0.647668	0.61757	0.0557292	1
ENSG00000121966.6	CXCR4	0.536924	17	5	0.1748	Esophagus_Mucosa	0.9371	Brain_Cerebellar_Hemisphere	6.53289	1.82913e-34	0.60613	-1.35694	1.35694	0.28122	1.00468	5
ENSG00000165171.10	WBSCR27	0.536945	49	6	0.199388	Colon_Sigmoid	0.985477	Nerve_Tibial	30.8406	5.32056e-16	1.29331	-0.999545	1.2833	0.355259	0.595868	6
ENSG00000129965.13	INS-IGF2	0.536949	2	2	0.3411	Pancreas	0.4068	Brain_Substantia_nigra	1.28685	0.713153	0.713153	-0.951994	0.829538	-0.061228	1.25973	2
ENSG00000233359.1	RP11-202K23.1	0.53696	2	2	0.2715	Testis	0.9628	Brain_Spinal_cord_cervical_c-1	1.1252	0.874798	0.874798	-1.09961	-0.0466402	-0.573127	0.744565	2
ENSG00000100522.8	GNPNAT1	0.537109	7	3	0.3059	Colon_Transverse	0.7934	Nerve_Tibial	6.12796	2.20646e-17	0.244311	-1.02386	0.261898	-0.445694	0.665289	3
ENSG00000072274.12	TFRC	0.537175	24	1	0.330482	Nerve_Tibial	0.5193	Brain_Cerebellar_Hemisphere	23.1833	1.14526e-17	23.1833	-0.892715	0.973144	-0.104968	0.680291	1
ENSG00000227403.1	LINC01806	0.537182	27	2	0.5077	Cells_EBV-transformed_lymphocytes	0.996562	Pancreas	25.1101	4.33739e-16	1.73555	-0.547697	0.662423	-0.0845655	0.298712	2
ENSG00000260676.5	LINC01541	0.5372	1	1	0.5372	Kidney_Cortex	0.5372	Kidney_Cortex	1	1	1	0.617053	0.617053	0.617053	NA	1
ENSG00000061676.14	NCKAP1	0.537289	36	4	0.0890863	Skin_Not_Sun_Exposed_Suprapubic	0.9468	Heart_Left_Ventricle	22.3805	8.76636e-16	1.0382	-0.465184	1.70024	0.397996	0.56711	4
ENSG00000161671.16	EMC10	0.537295	25	5	0.2655	Lung	0.956163	Artery_Aorta	12.4169	2.60277e-18	0.439834	-1.11349	1.10977	-0.599658	0.555075	5
ENSG00000178776.4	C5orf46	0.537328	19	6	0.07267	Prostate	0.9673	Thyroid	6.21477	1.59544e-17	0.425526	-1.7949	1.29419	-0.723941	0.848171	6
ENSG00000225096.1	XXbac-BPG55C20.7	0.537361	7	4	0.127	Breast_Mammary_Tissue	0.932018	Ovary	3.1496	5.79397e-17	0.309578	-0.607227	1.52604	0.532921	0.936365	4
ENSG00000173546.7	CSPG4	0.53738	23	4	0.09359	Uterus	0.8685	Pituitary	14.9398	7.85038e-18	0.599305	-0.229089	1.67676	0.320208	0.408262	4
ENSG00000162493.16	PDPN	0.537469	45	7	0.0198443	Brain_Cerebellar_Hemisphere	0.924849	Skin_Sun_Exposed_Lower_leg	19.2227	1.48434e-15	0.699843	-2.32928	0.990823	0.0690946	0.745645	7
ENSG00000017797.12	RALBP1	0.537547	36	11	0.176861	Pancreas	0.8717	Esophagus_Muscularis	9.62479	4.07846e-16	0.421788	-1.35048	1.19216	0.117893	0.760043	11
ENSG00000145920.14	CPLX2	0.537547	16	4	0.09621	Brain_Frontal_Cortex_BA9	0.8549	Pancreas	10.6975	2.4366e-18	0.929026	-1.66351	0.65697	-1.11488	0.795743	4
ENSG00000105583.9	WDR83OS	0.537561	44	4	0.147266	Brain_Caudate_basal_ganglia	0.8816	Brain_Amygdala	32.0143	7.34825e-16	1.15133	-0.243007	1.44926	0.412529	0.357099	4
ENSG00000273759.1	RP4-563E14.1	0.537571	44	6	0.0969	Small_Intestine_Terminal_Ileum	0.940576	Heart_Left_Ventricle	19.2241	6.69807e-16	0.852312	-1.66007	0.523301	-0.306048	0.60162	6
ENSG00000269858.5	EGLN2	0.537614	43	6	0.04893	Thyroid	0.973702	Skin_Sun_Exposed_Lower_leg	18.6943	1.07462e-15	1.16641	-1.9692	0.999088	0.0134597	0.741975	6
ENSG00000183114.7	FAM43B	0.537615	43	4	0.0329385	Cells_Cultured_fibroblasts	0.748762	Esophagus_Gastroesophageal_Junction	32.2021	6.05306e-16	1.71215	-0.987903	2.13283	0.907661	0.493565	4
ENSG00000078674.17	PCM1	0.537788	49	6	0.246954	Brain_Hippocampus	0.998324	Brain_Spinal_cord_cervical_c-1	27.4125	2.56513e-15	1.06981	-1.15778	0.967437	0.0972955	0.604646	6
ENSG00000141026.5	MED9	0.537807	25	6	0.02185	Kidney_Cortex	0.8299	Cells_Cultured_fibroblasts	11.3592	4.94279e-18	0.397461	-2.29297	1.32703	-0.224706	0.72663	6
ENSG00000175581.13	MRPL48	0.537846	48	5	0.114017	Heart_Left_Ventricle	0.996118	Whole_Blood	26.898	5.77183e-16	0.955205	-1.58039	1.43057	0.388486	0.854508	5
ENSG00000140939.14	NOL3	0.53787	11	2	0.3584	Brain_Amygdala	0.5193	Artery_Coronary	6.16955	1.66425e-33	4.65764	-0.702287	0.918418	0.250478	0.729278	2
ENSG00000243179.1	AC110769.3	0.537891	1	1	0.537891	Testis	0.537891	Testis	1	1	1	-0.616005	-0.616005	-0.616005	NA	1
ENSG00000165915.13	SLC39A13	0.537926	47	3	0.222366	Cells_Cultured_fibroblasts	0.9572	Adipose_Visceral_Omentum	37.6785	5.64612e-16	1.66404	-1.22026	0.726879	0.00947768	0.367712	3
ENSG00000187908.16	DMBT1	0.538036	20	2	0.2734	Brain_Cortex	0.9724	Brain_Hypothalamus	18.7535	3.85504e-17	0.974432	-1.09527	0.157184	-0.290293	0.332931	2
ENSG00000230142.2	LINC01075	0.5381	1	1	0.5381	Testis	0.5381	Testis	1	1	1	0.615689	0.615689	0.615689	NA	1
ENSG00000272619.1	RP11-563K23.1	0.538108	6	3	0.3451	Brain_Caudate_basal_ganglia	0.962976	Brain_Cerebellar_Hemisphere	5.21212	3.34091e-17	0.174748	-0.944136	0.0464187	-0.690607	0.418831	3
ENSG00000177234.7	LINC01561	0.538197	26	5	0.072074	Small_Intestine_Terminal_Ileum	0.863102	Brain_Caudate_basal_ganglia	14.914	5.12387e-16	1.05814	-1.60907	1.79865	0.0350932	0.899233	5
ENSG00000112685.13	EXOC2	0.538223	43	4	0.02006	Adipose_Subcutaneous	0.997898	Whole_Blood	31.2809	3.00888e-15	1.33071	-2.32522	1.35609	-0.011749	0.641672	4
ENSG00000111911.6	HINT3	0.538316	49	3	0.275	Brain_Putamen_basal_ganglia	0.8045	Adrenal_Gland	37.5577	8.70916e-16	1.74189	-0.506012	1.09162	0.837201	0.443307	3
ENSG00000154118.12	JPH3	0.538363	20	7	0.03233	Kidney_Cortex	0.9361	Esophagus_Mucosa	12.6501	6.95778e-18	0.770748	-0.605119	2.14031	0.131371	0.719176	7
ENSG00000146373.16	RNF217	0.538398	41	4	0.05929	Brain_Putamen_basal_ganglia	0.9855	Adipose_Subcutaneous	28.5805	4.0137e-16	2.33763	-1.88604	0.737037	-0.0749158	0.525868	4
ENSG00000140459.17	CYP11A1	0.53844	46	5	0.0624551	Prostate	0.9565	Adrenal_Gland	32.1828	1.13231e-15	1.13378	-1.26165	1.86305	1.10778	0.785649	5
ENSG00000273061.1	CDC37L1-AS1	0.538473	49	2	0.17545	Brain_Hippocampus	0.957553	Artery_Aorta	39.7077	5.62025e-16	7.54044	-0.866272	1.3549	0.650487	0.395029	2
ENSG00000204314.10	PRRT1	0.538703	46	5	0.1548	Minor_Salivary_Gland	0.96161	Whole_Blood	26.6059	8.53261e-16	1.32275	-1.42278	1.42278	0.284397	0.915658	5
ENSG00000164985.14	PSIP1	0.538734	46	3	0.1812	Adipose_Subcutaneous	0.9863	Artery_Aorta	36.7668	2.3027e-15	2.47333	-1.33707	1.33707	-1.02173	0.652867	3
ENSG00000125965.8	GDF5	0.538748	14	3	0.1791	Adipose_Visceral_Omentum	0.7964	Testis	11.1128	4.90914e-17	0.941696	-1.34353	0.306137	-0.584756	0.518099	3
ENSG00000100813.14	ACIN1	0.53876	33	4	0.0353522	Whole_Blood	0.497853	Brain_Cerebellum	20.6258	5.38579e-16	0.727266	-1.38367	2.1043	0.0364983	1.22281	4
ENSG00000117751.17	PPP1R8	0.5388	45	1	0.5388	Adipose_Visceral_Omentum	0.5388	Adrenal_Gland	45	4.25945e-15	45	-0.614629	0.614629	0.587312	0.183247	1
ENSG00000187555.14	USP7	0.538826	20	5	0.1117	Adipose_Subcutaneous	0.8811	Brain_Amygdala	8.61287	2.13265e-17	0.658713	-1.43425	1.5906	0.255591	0.984004	5
ENSG00000131508.15	UBE2D2	0.538917	5	3	0.181915	Esophagus_Mucosa	0.6947	Muscle_Skeletal	3.04557	2.30393e-16	0.824399	-1.33488	0.392485	-0.487947	0.610908	3
ENSG00000133302.12	SLF1	0.538957	40	5	0.06595	Brain_Putamen_basal_ganglia	0.909876	Cells_Cultured_fibroblasts	24.6578	8.31591e-16	1.37662	-0.41069	1.83876	0.289936	0.752416	5
ENSG00000183010.16	PYCR1	0.53903	18	4	0.1532	Brain_Frontal_Cortex_BA9	0.9427	Whole_Blood	13.539	1.02585e-17	0.776919	-1.00936	1.42832	-0.0750287	0.594125	4
ENSG00000118407.14	FILIP1	0.539124	24	5	0.262323	Brain_Cerebellar_Hemisphere	0.9834	Cells_Cultured_fibroblasts	11.6022	4.41496e-18	0.666919	-0.778626	1.12092	0.117478	0.56409	5
ENSG00000115009.11	CCL20	0.539154	21	4	0.2555	Cells_EBV-transformed_lymphocytes	0.6789	Brain_Nucleus_accumbens_basal_ganglia	17.6276	1.5369e-18	0.724721	-0.868172	1.13709	0.659116	0.464085	4
ENSG00000165076.13	PRSS37	0.539196	32	2	0.1272	Uterus	0.8898	Brain_Cerebellum	25.8401	5.77311e-16	5.22642	-1.52524	0.604818	-0.248838	0.462984	2
ENSG00000103353.15	UBFD1	0.5392	48	3	0.150324	Cells_Cultured_fibroblasts	0.997729	Brain_Nucleus_accumbens_basal_ganglia	38.3303	1.19991e-15	3.51501	-1.43839	1.38911	0.379815	1.23319	3
ENSG00000187475.5	HIST1H1T	0.5392	1	1	0.5392	Whole_Blood	0.5392	Whole_Blood	1	1	1	0.614023	0.614023	0.614023	NA	1
ENSG00000150779.11	TIMM8B	0.5393	31	1	0.5393	Adrenal_Gland	0.5393	Brain_Anterior_cingulate_cortex_BA24	31	5.47285e-16	31	-0.613872	0.613872	-0.178221	0.597142	1
ENSG00000162738.5	VANGL2	0.539311	46	4	0.0610656	Uterus	0.741434	Brain_Cerebellar_Hemisphere	33.1263	2.43901e-15	1.87414	-1.8103	1.87302	0.958691	0.550017	4
ENSG00000158714.10	SLAMF8	0.539371	43	4	0.10991	Cells_Cultured_fibroblasts	0.938656	Esophagus_Muscularis	27.8882	4.36915e-16	1.16136	-1.01989	1.5986	-0.10981	0.708832	4
ENSG00000117036.11	ETV3	0.539394	36	5	0.189844	Artery_Tibial	0.937347	Cells_Cultured_fibroblasts	24.3022	4.54885e-16	0.852222	-1.31104	0.204324	-0.583064	0.347829	5
ENSG00000272690.5	LINC02018	0.539446	45	4	0.0707731	Brain_Anterior_cingulate_cortex_BA24	0.9817	Cells_EBV-transformed_lymphocytes	30.1968	8.8195e-16	1.48747	-0.932458	1.80693	0.630683	0.620472	4
ENSG00000064102.14	INTS13	0.53952	38	2	0.3132	Esophagus_Gastroesophageal_Junction	0.837228	Whole_Blood	31.4038	3.08746e-15	6.11494	-1.00853	0.661643	-0.75603	0.558604	2
ENSG00000176658.16	MYO1D	0.539526	42	4	0.0685607	Breast_Mammary_Tissue	0.991203	Brain_Cortex	27.6799	8.59865e-16	1.97966	-1.8213	1.45165	-0.786493	0.981512	4
ENSG00000094755.16	GABRP	0.539626	27	7	0.04199	Esophagus_Muscularis	0.934199	Minor_Salivary_Gland	12.166	5.57011e-16	0.513571	-0.276063	2.03362	0.595508	0.730631	7
ENSG00000260417.1	CTD-2542L18.1	0.5397	3	1	0.5397	Lung	0.5397	Breast_Mammary_Tissue	3	0	3	-0.613267	-0.613267	-0.613267	1.11022e-16	1
ENSG00000185519.8	FAM131C	0.539745	30	8	0.1125	Skin_Not_Sun_Exposed_Suprapubic	0.9468	Colon_Sigmoid	17.087	1.64636e-15	0.620393	-1.58706	1.00354	-0.0811081	0.658645	8
ENSG00000141646.13	SMAD4	0.539746	48	1	0.1327	Skin_Not_Sun_Exposed_Suprapubic	0.5934	Brain_Caudate_basal_ganglia	47.6912	2.31976e-15	47.6912	-1.50354	0.533916	-0.546486	0.368337	1
ENSG00000254726.2	MEX3A	0.53977	2	1	0.4542	Skin_Sun_Exposed_Lower_leg	0.6354	Skin_Not_Sun_Exposed_Suprapubic	1.98779	0.0122091	1.98779	0.47414	0.748431	0.611286	0.193953	1
ENSG00000272264.1	RP11-92K15.3	0.539775	12	2	0.3532	Adipose_Subcutaneous	0.716429	Skin_Not_Sun_Exposed_Suprapubic	11.0656	4.81583e-17	0.934372	-0.363236	0.9284	0.820764	0.372863	2
ENSG00000113396.12	SLC27A6	0.539826	36	8	0.092724	Brain_Amygdala	0.9078	Thyroid	13.5985	3.79969e-16	0.598647	-1.23507	1.6812	-0.0605712	0.803628	8
ENSG00000132694.18	ARHGEF11	0.539839	43	4	0.121114	Lung	0.99887	Stomach	27.0212	7.47113e-16	1.11497	-1.55012	0.55868	-0.707758	0.591652	4
ENSG00000120526.10	NUDCD1	0.540008	17	4	0.2195	Artery_Tibial	0.7848	Adrenal_Gland	10.8045	4.52852e-17	0.526018	-1.07238	1.22786	-0.290342	0.786875	4
ENSG00000090534.17	THPO	0.540021	11	5	0.2593	Heart_Left_Ventricle	0.7837	Adipose_Subcutaneous	5.54838	5.87941e-18	0.698795	-0.673703	1.12805	0.586068	0.54287	5
ENSG00000198189.10	HSD17B11	0.540076	45	6	0.08658	Brain_Cerebellar_Hemisphere	0.975433	Adrenal_Gland	28.9724	2.65933e-15	1.1364	-1.71372	1.25742	-0.0875904	0.743784	6
ENSG00000013810.18	TACC3	0.540083	48	3	0.0402627	Artery_Tibial	0.9277	Vagina	36.9982	7.09889e-16	3.48309	-2.05104	1.25328	-1.00674	0.637827	3
ENSG00000136367.13	ZFHX2	0.540089	37	1	0.370786	Prostate	0.987118	Colon_Sigmoid	35.7129	2.72018e-15	35.7129	-0.895002	-0.0161457	-0.60565	0.112136	1
ENSG00000006715.15	VPS41	0.540095	45	9	0.115515	Brain_Nucleus_accumbens_basal_ganglia	0.968252	Artery_Tibial	16.9348	1.42942e-15	0.571523	-1.57388	1.27734	-0.456026	0.676971	9
ENSG00000118523.5	CTGF	0.5401	1	1	0.5401	Heart_Left_Ventricle	0.5401	Heart_Left_Ventricle	1	1	1	0.612662	0.612662	0.612662	NA	1
ENSG00000274478.1	RP11-58A18.2	0.540146	8	4	0.183612	Artery_Tibial	0.626351	Nerve_Tibial	5.28518	2.23095e-16	0.366979	-1.32972	1.03622	-0.530661	0.682551	4
ENSG00000108055.9	SMC3	0.54015	28	5	0.2327	Kidney_Cortex	0.9275	Adipose_Subcutaneous	20.9255	1.53548e-15	0.79797	-1.19343	1.03772	0.0803037	0.823321	5
ENSG00000112494.9	UNC93A	0.540157	8	4	0.2135	Kidney_Cortex	0.6076	Prostate	3.83465	2.81003e-17	0.214701	-0.513502	1.244	0.639674	0.726692	4
ENSG00000135314.12	KHDC1	0.540262	44	5	0.0881012	Muscle_Skeletal	0.9948	Adrenal_Gland	20.2875	4.21843e-16	1.04695	-1.7055	0.848607	-0.384193	0.675309	5
ENSG00000173250.2	GPR151	0.540267	9	2	0.2674	Brain_Cortex	0.713729	Brain_Spinal_cord_cervical_c-1	8.1464	1.60865e-17	0.853605	-1.10907	1.10907	0.205699	1.09511	2
ENSG00000214866.8	DCDC2C	0.540302	33	5	0.0637083	Breast_Mammary_Tissue	0.812383	Nerve_Tibial	14.796	6.85401e-16	0.809418	-1.40626	1.85422	0.313607	1.15517	5
ENSG00000153823.18	PID1	0.540309	15	7	0.0588909	Muscle_Skeletal	0.7037	Colon_Transverse	8.3006	8.23111e-18	0.315022	-1.0245	1.88901	0.599101	0.919986	7
ENSG00000118454.12	ANKRD13C	0.54037	36	2	0.00446763	Nerve_Tibial	0.5486	Testis	33.2483	9.43071e-16	1.19698	-1.63001	2.84311	0.604172	0.945672	2
ENSG00000134186.11	PRPF38B	0.540374	11	3	0.2523	Brain_Spinal_cord_cervical_c-1	0.8242	Artery_Tibial	5.76348	3.32143e-17	0.830952	-1.14478	0.832902	0.103903	0.7382	3
ENSG00000179399.14	GPC5	0.540392	34	7	0.1197	Artery_Tibial	0.976891	Brain_Hippocampus	17.5799	1.11489e-15	0.825432	-0.707626	1.55603	0.058957	0.567821	7
ENSG00000113924.11	HGD	0.540394	21	6	0.04298	Small_Intestine_Terminal_Ileum	0.9361	Cells_Cultured_fibroblasts	11.5762	1.27268e-18	0.401567	-2.0239	1.53984	0.558932	0.97792	6
ENSG00000283648.1	RP5-958B11.1	0.5404	1	1	0.5404	Testis	0.5404	Testis	1	1	1	0.612208	0.612208	0.612208	NA	1
ENSG00000228065.10	LINC01515	0.540403	42	2	0.327457	Skin_Not_Sun_Exposed_Suprapubic	0.985	Artery_Coronary	37.3909	7.57262e-16	1.76165	-0.97925	0.219186	-0.306108	0.271254	2
ENSG00000244486.8	SCARF2	0.540453	27	5	0.08569	Brain_Nucleus_accumbens_basal_ganglia	0.8518	Cells_Cultured_fibroblasts	13.5928	5.16036e-16	0.709171	-1.71858	1.71858	-0.454634	1.10458	5
ENSG00000137070.17	IL11RA	0.540485	46	2	0.204022	Artery_Aorta	0.544057	Minor_Salivary_Gland	40.3283	7.87137e-16	4.10022	-0.762268	1.27017	0.696224	0.462879	2
ENSG00000108666.9	C17orf75	0.540512	17	4	0.08222	Brain_Hippocampus	0.9263	Brain_Cerebellar_Hemisphere	11.015	2.0136e-17	0.983967	-1.73795	-0.092501	-0.762839	0.537502	4
ENSG00000104435.13	STMN2	0.540517	33	5	0.1002	Artery_Tibial	0.9327	Prostate	20.2871	1.36938e-15	0.904538	-1.64388	1.64388	0.619168	0.973358	5
ENSG00000103316.10	CRYM	0.540542	48	6	0.122596	Lung	0.9373	Brain_Caudate_basal_ganglia	24.4141	2.37612e-15	0.880778	-1.51669	1.54397	0.322581	0.814218	6
ENSG00000038219.12	BOD1L1	0.540581	47	4	0.2203	Cells_EBV-transformed_lymphocytes	0.907811	Cells_Cultured_fibroblasts	31.8911	6.5779e-16	1.23463	-1.22573	0.920139	-0.405781	0.763495	4
ENSG00000164305.18	CASP3	0.540745	43	5	0.03085	Liver	0.998045	Testis	22.1402	1.93837e-15	1.16017	-2.159	1.37598	0.0755627	0.74361	5
ENSG00000151748.14	SAV1	0.540811	31	6	0.02377	Colon_Transverse	0.99127	Artery_Aorta	15.7398	5.78306e-16	0.570539	-1.28243	2.26083	0.763831	1.00574	6
ENSG00000284526.1	RP11-666A8.13	0.540882	42	5	0.0833498	Nerve_Tibial	0.950836	Adipose_Visceral_Omentum	25.5382	7.86129e-16	0.899909	-1.73157	0.967688	-0.870301	0.741413	5
ENSG00000100316.15	RPL3	0.540903	42	4	0.165222	Esophagus_Gastroesophageal_Junction	0.8102	Brain_Amygdala	27.1483	5.53809e-16	1.97682	-0.833789	1.38772	0.807957	0.47208	4
ENSG00000163071.10	SPATA18	0.540917	18	4	0.1339	Liver	0.9472	Cells_EBV-transformed_lymphocytes	13.8816	3.65515e-17	0.558271	-1.45201	1.4989	0.187015	0.672645	4
ENSG00000169245.5	CXCL10	0.541	7	1	0.541	Minor_Salivary_Gland	0.541	Artery_Aorta	7	8.87722e-17	7	-0.611301	0.611301	-0.436644	0.4621	1
ENSG00000236800.1	RP11-534L6.2	0.541034	1	1	0.541034	Cells_EBV-transformed_lymphocytes	0.541034	Cells_EBV-transformed_lymphocytes	1	1	1	-0.61125	-0.61125	-0.61125	NA	1
ENSG00000185615.15	PDIA2	0.541079	32	8	0.0566825	Lung	0.993073	Whole_Blood	13.7111	1.21233e-15	0.527647	-1.90575	1.46142	0.0504368	0.691406	8
ENSG00000247095.2	MIR210HG	0.54112	30	5	0.175	Brain_Cortex	0.932217	Brain_Putamen_basal_ganglia	18.4924	1.02646e-15	1.16155	-1.35631	1.16012	0.621148	0.60525	5
ENSG00000111850.10	SMIM8	0.541313	49	2	0.02608	Brain_Cerebellum	0.999256	Artery_Aorta	42.7001	1.15363e-15	3.7134	-2.22502	0.957133	-0.0496842	0.450558	2
ENSG00000230310.1	CTD-2192J16.11	0.54133	20	2	0.386184	Skin_Not_Sun_Exposed_Suprapubic	0.9398	Brain_Caudate_basal_ganglia	18.0027	1.77194e-17	1.41159	-0.866558	0.0755212	-0.419576	0.323551	2
ENSG00000134644.15	PUM1	0.541348	34	3	0.1596	Adipose_Visceral_Omentum	0.9543	Adrenal_Gland	27.7684	2.23711e-15	1.15504	-1.40642	0.810456	0.160605	0.32279	3
ENSG00000205334.2	LINC01460	0.5415	1	1	0.5415	Artery_Aorta	0.5415	Artery_Aorta	1	1	1	0.610546	0.610546	0.610546	NA	1
ENSG00000121351.7	IAPP	0.541508	2	2	0.315365	Liver	0.5189	Testis	1.18467	0.815334	0.815334	-0.645042	1.00403	0.179494	1.16607	2
ENSG00000258479.5	LINC00640	0.541565	26	5	0.1238	Esophagus_Gastroesophageal_Junction	0.9856	Testis	14.9162	4.81997e-16	0.517352	-1.53902	1.12923	-0.464688	0.86592	5
ENSG00000224559.2	LINC01087	0.541577	3	3	0.166914	Testis	0.5169	Cells_EBV-transformed_lymphocytes	1.62653	0.365886	0.365886	-1.38219	-0.648131	-1.02592	0.367501	3
ENSG00000249631.5	RP11-281P23.2	0.5416	1	1	0.5416	Testis	0.5416	Testis	1	1	1	-0.610395	-0.610395	-0.610395	NA	1
ENSG00000041802.10	LSG1	0.541622	49	2	0.308992	Colon_Sigmoid	0.6909	Kidney_Cortex	45.6355	8.3995e-16	2.14064	-0.744126	1.01734	0.913355	0.256702	2
ENSG00000271614.1	ATP2B1-AS1	0.541626	48	6	0.1132	Brain_Hypothalamus	0.952635	Adipose_Subcutaneous	17.7706	6.77539e-16	0.772229	-1.39915	1.58397	0.582213	0.896837	6
ENSG00000185523.6	SPATA45	0.541643	20	4	0.2576	Kidney_Cortex	0.848688	Brain_Frontal_Cortex_BA9	14.5494	1.92044e-17	0.873068	-0.884062	1.13208	0.282705	0.637739	4
ENSG00000158042.8	MRPL17	0.541738	45	4	0.175262	Lung	0.900144	Pancreas	29.1487	9.96279e-16	1.78314	-1.25743	1.35549	0.326728	0.504945	4
ENSG00000149489.8	ROM1	0.541747	49	3	0.366484	Whole_Blood	0.994902	Brain_Cerebellum	34.2649	6.63497e-16	1.96497	-0.630615	0.903078	-0.0631719	0.435988	3
ENSG00000271649.1	LINC00904	0.5418	1	1	0.5418	Testis	0.5418	Testis	1	1	1	0.610093	0.610093	0.610093	NA	1
ENSG00000253507.5	CTD-2501M5.1	0.541804	12	3	0.1752	Brain_Amygdala	0.878478	Brain_Cortex	9.00688	1.86937e-18	0.995934	-0.393568	1.35568	0.705707	0.592162	3
ENSG00000251493.4	FOXD1	0.542007	36	3	0.0936328	Small_Intestine_Terminal_Ileum	0.9963	Adipose_Subcutaneous	29.8591	1.5219e-15	1.04147	-0.641034	1.67654	-0.0566255	0.5212	3
ENSG00000224478.1	RP11-13P5.1	0.542037	13	4	0.260896	Small_Intestine_Terminal_Ileum	0.981798	Brain_Amygdala	7.3938	2.23407e-17	0.379314	-1.12428	0.460859	-0.744898	0.491911	4
ENSG00000273293.1	RP11-445N20.3	0.542168	3	3	0.2175	Pituitary	0.7306	Brain_Caudate_basal_ganglia	1.39884	0.589054	0.589054	-1.2332	0.842693	-0.0153941	1.08369	3
ENSG00000183048.11	SLC25A10	0.542258	46	5	0.0218991	Esophagus_Muscularis	0.939769	Brain_Anterior_cingulate_cortex_BA24	20.7525	6.89289e-16	1.5796	-1.46183	2.29211	0.557993	1.01413	5
ENSG00000124827.6	GCM2	0.542345	3	3	0.2608	Brain_Cerebellum	0.400113	Testis	1.97027	0.100323	0.100323	-0.927867	1.1245	0.346018	1.11226	3
ENSG00000117475.13	BLZF1	0.542412	28	3	0.0880549	Cells_Cultured_fibroblasts	0.574649	Brain_Cerebellar_Hemisphere	17.4165	7.46427e-16	0.826944	-1.70575	0.706463	-0.470447	0.970533	3
ENSG00000223675.1	RP11-86H7.6	0.542412	13	4	0.3051	Brain_Putamen_basal_ganglia	0.827658	Brain_Caudate_basal_ganglia	9.98217	1.46477e-17	0.572033	-0.934367	1.02556	-0.244546	0.511008	4
ENSG00000135269.17	TES	0.542439	38	5	0.1743	Pituitary	0.9639	Stomach	19.0061	1.26465e-15	0.736178	-1.35852	1.14639	-0.441238	0.582126	5
ENSG00000084674.14	APOB	0.542552	35	5	0.156619	Adipose_Subcutaneous	0.990357	Nerve_Tibial	15.7747	6.94348e-16	0.570032	-1.41653	1.19907	-0.445487	0.823765	5
ENSG00000164733.20	CTSB	0.542621	45	5	0.0850703	Vagina	0.9641	Brain_Hypothalamus	23.1048	8.50875e-16	1.14819	-1.48944	1.722	-0.370458	0.566386	5
ENSG00000198959.11	TGM2	0.542622	38	5	0.0560551	Lung	0.995895	Ovary	23.0751	5.09486e-16	0.824485	-0.515362	1.91061	0.677798	0.455006	5
ENSG00000265055.1	AC145343.2	0.542661	41	3	0.0938518	Brain_Cerebellar_Hemisphere	0.4696	Adipose_Visceral_Omentum	30.1855	1.93056e-15	2.79379	0.72313	1.67542	1.13856	0.278001	3
ENSG00000227502.2	LINC01268	0.542836	34	2	0.332817	Colon_Transverse	0.990175	Spleen	29.4472	4.96569e-16	3.22351	-0.872749	0.968456	0.112859	0.812659	2
ENSG00000184432.9	COPB2	0.542857	39	4	0.09349	Lung	0.982716	Muscle_Skeletal	31.8011	6.05131e-16	1.1822	-1.67727	1.67727	-0.867663	0.656409	4
ENSG00000053254.15	FOXN3	0.542924	11	9	0.1737	Small_Intestine_Terminal_Ileum	0.8684	Skin_Not_Sun_Exposed_Suprapubic	3.36149	2.82926e-17	0.130726	-1.36041	1.28098	-0.321064	0.88231	9
ENSG00000203727.3	SAMD5	0.54298	44	6	0.0146648	Artery_Tibial	0.972764	Brain_Anterior_cingulate_cortex_BA24	23.7526	2.1059e-15	0.913011	-2.44055	0.998989	-1.18427	0.72986	6
ENSG00000237372.2	UNQ6494	0.542994	27	4	0.2192	Colon_Transverse	0.935226	Muscle_Skeletal	21.024	1.03686e-15	0.850268	-1.22866	1.03944	-0.44475	0.490699	4
ENSG00000139908.14	TSSK4	0.543007	41	6	0.05401	Ovary	0.931814	Brain_Substantia_nigra	22.939	9.53268e-16	0.955831	-1.04895	1.92676	0.590788	0.723733	6
ENSG00000227260.1	LINC01985	0.543038	28	5	0.1979	Minor_Salivary_Gland	0.8746	Testis	16.8525	1.63438e-15	0.90436	-1.14817	1.28756	-0.469358	0.840733	5
ENSG00000146414.15	SHPRH	0.543073	48	2	0.2581	Skin_Not_Sun_Exposed_Suprapubic	0.992624	Lung	39.5381	1.15538e-15	8.38958	-1.13089	1.10407	-0.467534	0.52134	2
ENSG00000165283.15	STOML2	0.54321	3	3	0.206	Cells_Cultured_fibroblasts	0.6545	Pituitary	1.62341	0.424364	0.424364	-1.26464	-0.44752	-0.742317	0.453595	3
ENSG00000232229.5	LINC00865	0.543228	28	3	0.2456	Brain_Amygdala	0.989209	Minor_Salivary_Gland	22.5855	4.78829e-16	0.767201	-1.1611	0.812683	0.0623395	0.477467	3
ENSG00000130699.18	TAF4	0.543267	17	6	0.08974	Esophagus_Muscularis	0.8855	Skin_Sun_Exposed_Lower_leg	7.7536	2.08411e-19	0.717247	-1.69677	0.311132	-0.534867	0.596306	6
ENSG00000166997.7	CNPY4	0.543277	43	5	0.1964	Brain_Cortex	0.982506	Whole_Blood	26.5915	2.59689e-15	2.07927	-0.866164	1.29188	0.040917	0.638767	5
ENSG00000133193.12	FAM104A	0.543297	37	2	0.264697	Prostate	0.9254	Adrenal_Gland	23.2502	1.68964e-15	13.4077	-1.11536	1.05602	-0.222754	0.700988	2
ENSG00000049245.12	VAMP3	0.543326	48	4	0.158174	Brain_Cerebellar_Hemisphere	0.9785	Kidney_Cortex	36.0364	3.5184e-15	2.44938	-0.836275	1.41124	-0.0965476	0.591013	4
ENSG00000150990.7	DHX37	0.543386	20	8	0.02626	Whole_Blood	0.917	Prostate	10.0891	4.37761e-17	0.52829	-2.22234	1.08077	0.0934004	0.834823	8
ENSG00000261068.2	RP11-7K24.3	0.543484	26	6	0.07136	Artery_Coronary	0.9316	Brain_Cerebellum	16.3133	6.71343e-16	0.665149	-0.48229	1.80318	1.04506	0.641202	6
ENSG00000143061.17	IGSF3	0.543551	12	6	0.06229	Nerve_Tibial	0.9684	Artery_Tibial	5.67476	1.30846e-18	0.232761	-1.54066	1.86423	0.215196	0.763826	6
ENSG00000181381.13	DDX60L	0.543783	24	6	0.173734	Whole_Blood	0.746	Brain_Caudate_basal_ganglia	11.4371	1.87137e-19	1.02625	-1.3603	1.2613	-0.00732108	0.928718	6
ENSG00000184497.12	TMEM255B	0.543808	37	7	0.210306	Adipose_Subcutaneous	0.932062	Brain_Caudate_basal_ganglia	12.8035	1.2086e-15	0.495314	-1.25273	0.804688	-0.314497	0.589198	7
ENSG00000100532.11	CGRRF1	0.543882	13	2	0.27	Colon_Transverse	0.753	Adrenal_Gland	12.1081	1.26279e-17	0.891926	-1.10306	0.314686	0.0119755	0.447513	2
ENSG00000154548.8	SRSF12	0.543887	43	3	0.05631	Whole_Blood	0.961049	Thyroid	28.3642	6.97621e-16	5.37436	-1.90863	0.769831	-0.162105	0.53765	3
ENSG00000176422.13	SPRYD4	0.543994	23	3	0.2119	Spleen	0.9026	Artery_Aorta	17.4748	1.01741e-17	0.948173	-1.24836	1.16209	-0.418559	0.659925	3
ENSG00000109956.12	B3GAT1	0.5441	40	7	0.066148	Brain_Caudate_basal_ganglia	0.980448	Nerve_Tibial	24.7486	7.25446e-16	1.01791	-1.59685	1.83742	0.435351	0.57341	7
ENSG00000268043.7	NBPF12	0.5441	1	1	0.5441	Brain_Nucleus_accumbens_basal_ganglia	0.5441	Brain_Nucleus_accumbens_basal_ganglia	1	1	1	0.606625	0.606625	0.606625	NA	1
ENSG00000271398.1	RP5-1092A3.5	0.544148	3	1	0.5351	Brain_Cerebellar_Hemisphere	0.5487	Pituitary	3	0	3	-0.599709	0.62024	0.206747	0.698487	1
ENSG00000183691.4	NOG	0.544168	7	3	0.2099	Cells_Cultured_fibroblasts	0.5585	Skin_Sun_Exposed_Lower_leg	3.92787	2.12398e-17	0.666031	-0.632745	1.25384	0.158688	0.77716	3
ENSG00000144362.11	PHOSPHO2	0.544205	48	3	0.1505	Esophagus_Mucosa	0.99747	Kidney_Cortex	42.7639	1.31874e-15	1.51488	-0.859335	1.43777	0.028293	0.453611	3
ENSG00000248265.1	FLJ12825	0.544279	45	3	0.219	Cells_EBV-transformed_lymphocytes	0.987044	Skin_Sun_Exposed_Lower_leg	35.4134	3.47583e-15	1.52498	-1.22919	0.773125	0.27544	0.553226	3
ENSG00000101421.3	CHMP4B	0.54429	41	2	0.2063	Brain_Anterior_cingulate_cortex_BA24	0.933667	Whole_Blood	33.5833	1.26922e-15	5.78479	-0.857922	1.26381	0.0785678	0.504071	2
ENSG00000240694.8	PNMA2	0.544445	40	4	0.149201	Lung	0.751986	Brain_Cerebellar_Hemisphere	25.6167	7.57283e-16	1.17012	-0.407692	1.44236	0.822877	0.38612	4
ENSG00000114686.8	MRPL3	0.5445	47	1	0.5445	Artery_Tibial	0.5445	Adipose_Subcutaneous	47	1.66576e-15	47	-0.606022	-0.606022	-0.606022	7.13523e-17	1
ENSG00000203908.3	KHDC3L	0.544535	13	5	0.1253	Brain_Substantia_nigra	0.8064	Brain_Frontal_Cortex_BA9	6.55273	3.72768e-19	0.563675	-1.5329	1.18101	-0.036316	1.12786	5
ENSG00000166452.11	AKIP1	0.54455	46	3	0.2124	Brain_Frontal_Cortex_BA9	0.990855	Brain_Amygdala	26.8804	2.6075e-15	3.9468	-1.20708	1.24699	-0.0695603	0.498091	3
ENSG00000126254.11	RBM42	0.544613	45	3	0.2643	Adipose_Subcutaneous	0.979775	Skin_Sun_Exposed_Lower_leg	28.8532	2.83451e-15	1.50782	-1.07636	1.11629	0.495159	0.570616	3
ENSG00000105613.9	MAST1	0.544622	19	6	0.09884	Thyroid	0.986631	Brain_Cortex	10.7556	6.32318e-17	0.466396	-1.6505	0.569083	-0.572531	0.838333	6
ENSG00000171722.12	SPATA46	0.544699	9	6	0.1252	Breast_Mammary_Tissue	0.871012	Testis	3.87022	2.53013e-17	0.19902	-1.53331	1.5333	-0.271155	1.02311	6
ENSG00000260030.1	RP11-686F15.2	0.5447	1	1	0.5447	Cells_EBV-transformed_lymphocytes	0.5447	Cells_EBV-transformed_lymphocytes	1	1	1	-0.605721	-0.605721	-0.605721	NA	1
ENSG00000206028.1	CTA-373H7.7	0.544739	9	3	0.1851	Brain_Amygdala	0.7827	Spleen	5.40996	2.93921e-18	1.41123	-1.32521	-0.275802	-0.886306	0.447664	3
ENSG00000162627.16	SNX7	0.544754	49	3	0.0928978	Pancreas	0.94318	Heart_Left_Ventricle	41.0873	6.63889e-16	1.74715	-0.264623	1.68031	1.23152	0.440429	3
ENSG00000136738.14	STAM	0.544765	38	7	0.146	Brain_Caudate_basal_ganglia	0.782906	Artery_Aorta	21.3939	7.12721e-16	0.90362	-1.45381	1.43591	0.403978	1.0731	7
ENSG00000267939.1	CTD-2325M2.1	0.544786	47	2	0.385588	Brain_Spinal_cord_cervical_c-1	0.882389	Cells_Cultured_fibroblasts	40.4477	1.32931e-15	5.52134	-0.470531	0.867646	0.340511	0.37416	2
ENSG00000271824.1	AC009014.3	0.544811	24	1	0.442114	Colon_Transverse	0.6029	Brain_Anterior_cingulate_cortex_BA24	23.9441	3.53727e-19	23.9441	-0.768629	0.66915	-0.450164	0.421048	1
ENSG00000206172.8	HBA1	0.5449	1	1	0.5449	Adipose_Visceral_Omentum	0.5449	Adipose_Visceral_Omentum	1	1	1	-0.60542	-0.60542	-0.60542	NA	1
ENSG00000105656.12	ELL	0.544945	47	6	0.05507	Cells_Cultured_fibroblasts	0.9564	Brain_Spinal_cord_cervical_c-1	21.9801	1.45993e-15	0.746342	-1.65747	1.91832	0.326407	1.01646	6
ENSG00000272455.1	RP4-758J18.13	0.544983	48	2	0.01281	Brain_Frontal_Cortex_BA9	0.765501	Spleen	41.7578	2.52644e-15	4.78068	-1.03777	2.48901	-0.749527	0.573033	2
ENSG00000006659.12	LGALS14	0.545	1	1	0.545	Cells_EBV-transformed_lymphocytes	0.545	Cells_EBV-transformed_lymphocytes	1	1	1	-0.605269	-0.605269	-0.605269	NA	1
ENSG00000005471.15	ABCB4	0.545	45	5	0.123	Spleen	0.971566	Thyroid	21.7458	4.92762e-16	0.78386	-1.5423	1.49018	-0.326173	0.864363	5
ENSG00000166090.8	IL25	0.545193	21	4	0.109011	Testis	0.9521	Artery_Aorta	16.4515	2.71863e-17	0.942408	-1.50509	1.60265	0.556537	0.665219	4
ENSG00000171476.21	HOPX	0.545203	44	8	0.122086	Cells_Cultured_fibroblasts	0.943408	Nerve_Tibial	14.8079	3.44252e-16	0.703475	-1.35903	1.54608	0.109897	0.747217	8
ENSG00000138495.6	COX17	0.545207	48	5	0.182	Brain_Cerebellar_Hemisphere	0.99164	Vagina	28.8377	1.23268e-15	1.75179	-1.33462	0.865617	-0.213818	0.619938	5
ENSG00000197275.13	RAD54B	0.545213	45	4	0.1157	Brain_Frontal_Cortex_BA9	0.995303	Esophagus_Mucosa	25.7773	5.70486e-16	1.886	-1.57308	1.57308	0.637567	0.707553	4
ENSG00000122543.10	OCM	0.54524	33	7	0.0797831	Spleen	0.885429	Brain_Cerebellar_Hemisphere	10.2555	7.05549e-16	0.698911	-1.75195	1.26827	-0.445833	1.07549	7
ENSG00000198911.11	SREBF2	0.545316	28	6	0.1605	Artery_Aorta	0.97	Testis	12.5898	6.53039e-16	0.512128	-1.40339	1.35099	0.167106	0.742393	6
ENSG00000237515.8	SHISA9	0.545359	10	9	0.1741	Pituitary	0.966096	Esophagus_Muscularis	3.536	9.06956e-17	0.11967	-0.90569	1.35915	-0.100686	0.845165	9
ENSG00000184009.9	ACTG1	0.545361	28	2	0.211821	Muscle_Skeletal	0.990274	Stomach	21.6212	1.49892e-15	4.39505	-0.526415	1.24857	-0.0194188	0.534455	2
ENSG00000215182.8	MUC5AC	0.545368	2	2	0.271383	Testis	0.681324	Minor_Salivary_Gland	1.41744	0.582558	0.582558	-1.09988	-0.410657	-0.75527	0.487356	2
ENSG00000225880.5	LINC00115	0.5454	1	1	0.5454	Adrenal_Gland	0.5454	Adrenal_Gland	1	1	1	-0.604667	-0.604667	-0.604667	NA	1
ENSG00000005801.16	ZNF195	0.545459	45	3	0.198719	Brain_Cortex	0.807419	Colon_Transverse	39.6471	3.91063e-15	1.36884	-1.28521	0.243757	-0.879985	0.32654	3
ENSG00000103150.5	MLYCD	0.545546	37	6	0.05692	Brain_Cortex	0.974228	Colon_Sigmoid	20.727	5.2602e-16	0.796905	-0.376463	1.90392	0.675221	0.568643	6
ENSG00000164932.12	CTHRC1	0.545589	46	2	0.202504	Esophagus_Muscularis	0.995956	Prostate	39.2833	1.11443e-15	4.8586	-1.27445	0.706785	-0.874796	0.492585	2
ENSG00000241667.1	RP11-444P10.1	0.545593	1	1	0.545593	Testis	0.545593	Testis	1	1	1	0.604376	0.604376	0.604376	NA	1
ENSG00000273749.4	CYFIP1	0.545703	18	2	0.2748	Brain_Amygdala	0.924	Esophagus_Muscularis	17.0015	2.0871e-17	0.998475	-1.09208	1.09208	-0.783421	0.737097	2
ENSG00000272861.1	RP11-332H14.1	0.545716	39	4	0.149567	Thyroid	0.672944	Skin_Not_Sun_Exposed_Suprapubic	24.5703	6.94277e-16	0.8979	-1.44106	1.29258	-0.104178	0.771534	4
ENSG00000181541.5	MAB21L2	0.545816	11	4	0.1407	Stomach	0.7485	Adipose_Subcutaneous	7.08265	6.27735e-18	0.515551	-1.154	1.47319	0.280145	0.812757	4
ENSG00000159685.10	CHCHD6	0.54583	43	3	0.147017	Brain_Nucleus_accumbens_basal_ganglia	0.884224	Testis	37.6298	6.05265e-16	1.87465	-0.623433	1.45015	-0.294467	0.410018	3
ENSG00000259011.1	RP11-2C7.1	0.545865	1	1	0.545865	Testis	0.545865	Testis	1	1	1	0.603968	0.603968	0.603968	NA	1
ENSG00000103978.15	TMEM87A	0.545871	41	2	0.3069	Brain_Amygdala	0.8049	Heart_Left_Ventricle	35.1601	1.87576e-15	4.82758	-1.02175	0.700044	-0.206825	0.70623	2
ENSG00000109771.15	LRP2BP	0.545946	49	6	0.0649881	Skin_Not_Sun_Exposed_Suprapubic	0.997012	Brain_Hippocampus	27.9738	2.64758e-15	0.97788	-1.3809	1.84534	0.207095	0.682468	6
ENSG00000273098.1	RP11-488L1.1	0.545982	1	1	0.545982	Testis	0.545982	Testis	1	1	1	-0.603792	-0.603792	-0.603792	NA	1
ENSG00000185933.6	CALHM1	0.546007	14	3	0.2204	Cells_EBV-transformed_lymphocytes	0.997845	Adrenal_Gland	12.4402	4.22204e-19	0.578087	-0.0402422	1.22547	0.0704795	0.334165	3
ENSG00000117091.9	CD48	0.546105	29	6	0.14776	Colon_Sigmoid	0.9892	Artery_Aorta	11.3766	1.07615e-15	0.930697	-1.09458	1.44749	0.111644	0.475992	6
ENSG00000275846.1	RP11-457M11.7	0.546118	4	2	0.294184	Testis	0.4714	Brain_Cerebellar_Hemisphere	3.78233	2.95274e-18	0.217673	0.720203	1.04899	0.802399	0.164392	2
ENSG00000158008.9	EXTL1	0.546223	42	3	0.234775	Nerve_Tibial	0.982386	Brain_Hypothalamus	33.1649	5.66439e-16	3.76407	-1.18815	1.03488	0.444955	0.637604	3
ENSG00000072609.17	CHFR	0.54642	23	4	0.09838	Esophagus_Muscularis	0.703812	Testis	14.0603	1.93045e-17	0.571006	-0.38018	1.65276	1.12671	0.444276	4
ENSG00000138160.5	KIF11	0.546468	48	6	0.0425278	Spleen	0.978599	Brain_Hippocampus	24.5562	6.56702e-16	0.919787	-1.29194	2.02832	0.0813109	0.829274	6
ENSG00000241595.2	KRTAP9-4	0.5465	1	1	0.5465	Skin_Not_Sun_Exposed_Suprapubic	0.5465	Skin_Not_Sun_Exposed_Suprapubic	1	1	1	0.603013	0.603013	0.603013	NA	1
ENSG00000227078.1	LINC02094	0.546581	32	3	0.2612	Nerve_Tibial	0.990361	Brain_Cerebellum	28.6141	2.25547e-15	0.965524	-0.580022	1.12356	0.283871	0.315767	3
ENSG00000113790.10	EHHADH	0.546647	24	3	0.315894	Heart_Left_Ventricle	0.9828	Cells_EBV-transformed_lymphocytes	19.7148	6.86867e-18	1.05893	-0.829715	1.00293	0.618974	0.469248	3
ENSG00000100276.9	RASL10A	0.546665	44	5	0.0955521	Colon_Transverse	0.99436	Brain_Caudate_basal_ganglia	24.4432	1.93793e-15	0.881874	-1.66681	0.999609	-0.482151	0.552199	5
ENSG00000171135.13	JAGN1	0.546753	43	6	0.0586872	Cells_Cultured_fibroblasts	0.9734	Brain_Hypothalamus	24.4995	9.51191e-16	1.0732	-0.846453	1.89053	0.421002	0.528867	6
ENSG00000122557.9	HERPUD2	0.54682	43	3	0.1608	Brain_Amygdala	0.9784	Pancreas	31.3843	1.56289e-15	1.50787	-1.40239	0.731231	-0.798438	0.570906	3
ENSG00000124688.13	MAD2L1BP	0.546855	8	2	0.2725	Esophagus_Mucosa	0.9444	Adipose_Subcutaneous	6.03818	1.21664e-32	1.96182	-1.09732	1.09732	-0.0523056	0.587432	2
ENSG00000125780.11	TGM3	0.546864	15	8	0.1239	Brain_Cortex	0.91	Brain_Caudate_basal_ganglia	6.4464	1.24117e-17	0.277869	-1.53861	1.12951	0.199438	0.648294	8
ENSG00000182168.14	UNC5C	0.54687	20	7	0.125	Artery_Aorta	0.8301	Adipose_Subcutaneous	12.2942	7.32627e-18	0.416253	-1.53412	1.42624	0.196618	0.725783	7
ENSG00000136854.19	STXBP1	0.546873	20	5	0.1015	Muscle_Skeletal	0.7979	Brain_Cortex	9.03299	1.22258e-17	0.743006	-1.63762	1.21256	-0.455053	1.11253	5
ENSG00000269998.1	LINC01930	0.5469	10	1	0.5469	Brain_Cortex	0.5469	Brain_Amygdala	10	1.91537e-48	10	-0.602412	-0.602412	-0.602412	7.40149e-17	1
ENSG00000251391.4	RP11-305P14.1	0.5469	1	1	0.5469	Testis	0.5469	Testis	1	1	1	0.602412	0.602412	0.602412	NA	1
ENSG00000227517.6	LINC01483	0.547	1	1	0.547	Cells_Cultured_fibroblasts	0.547	Cells_Cultured_fibroblasts	1	1	1	-0.602262	-0.602262	-0.602262	NA	1
ENSG00000263050.1	RP11-667K14.3	0.547079	44	4	0.108338	Esophagus_Muscularis	0.923809	Thyroid	21.5059	5.96229e-16	1.37261	-1.19658	1.60571	-0.0507941	0.590079	4
ENSG00000253182.1	RP11-486M23.2	0.5471	1	1	0.5471	Whole_Blood	0.5471	Whole_Blood	1	1	1	-0.602111	-0.602111	-0.602111	NA	1
ENSG00000164587.11	RPS14	0.547195	48	2	0.222767	Breast_Mammary_Tissue	0.9869	Cells_Cultured_fibroblasts	40.8846	4.00442e-15	5.03179	-0.114426	1.2192	0.323521	0.36379	2
ENSG00000173928.2	SWSAP1	0.547196	14	3	0.3299	Whole_Blood	0.9261	Brain_Hypothalamus	11.1095	2.20645e-18	0.522411	-0.974315	0.790561	0.338937	0.692435	3
ENSG00000145781.8	COMMD10	0.547234	48	4	0.1424	Stomach	0.996057	Brain_Amygdala	30.3579	1.32473e-15	3.55454	-1.20867	1.46691	0.0802849	0.618237	4
ENSG00000197006.13	METTL9	0.547252	4	2	0.3297	Whole_Blood	0.7003	Adipose_Visceral_Omentum	3.02139	3.96514e-19	0.978611	-0.974718	-0.384916	-0.532366	0.294901	2
ENSG00000215881.3	RP11-65D24.1	0.5473	1	1	0.5473	Testis	0.5473	Testis	1	1	1	0.601811	0.601811	0.601811	NA	1
ENSG00000268388.5	FENDRR	0.547348	27	5	0.163829	Spleen	0.9893	Adipose_Visceral_Omentum	11.0887	3.58503e-16	0.452587	-1.38583	1.39231	0.184043	0.656164	5
ENSG00000138744.14	NAAA	0.547381	49	2	0.440194	Uterus	0.997771	Brain_Frontal_Cortex_BA9	44.1001	1.08953e-15	3.47616	-0.668334	0.771865	0.0845164	0.414397	2
ENSG00000130881.13	LRP3	0.547472	31	7	0.278	Heart_Left_Ventricle	0.895286	Skin_Sun_Exposed_Lower_leg	13.1429	7.3254e-16	0.697887	-1.08482	1.08482	0.239063	0.764197	7
ENSG00000258418.1	RP11-662J14.1	0.5475	1	1	0.5475	Brain_Frontal_Cortex_BA9	0.5475	Brain_Frontal_Cortex_BA9	1	1	1	0.601511	0.601511	0.601511	NA	1
ENSG00000234215.2	RP5-942I16.1	0.547508	16	2	0.2691	Uterus	0.6987	Ovary	11.2876	2.69926e-20	4.55976	-0.698603	1.10514	-0.0569897	0.768763	2
ENSG00000120563.8	LYZL1	0.547594	1	1	0.547594	Testis	0.547594	Testis	1	1	1	-0.60137	-0.60137	-0.60137	NA	1
ENSG00000248846.2	LINC02065	0.5476	2	1	0.5476	Colon_Sigmoid	0.5476	Colon_Sigmoid	2	0	2	0.60136	0.60136	0.60136	0	1
ENSG00000124444.15	ZNF576	0.547653	10	5	0.2369	Whole_Blood	0.9093	Adipose_Subcutaneous	5.09727	8.09366e-17	0.349088	-1.18277	0.779645	-0.212055	0.645198	5
ENSG00000196553.14	LINC00238	0.5478	10	1	0.5478	Brain_Caudate_basal_ganglia	0.5478	Liver	10	4.76879e-18	10	-0.60106	-0.60106	-0.60106	5.23364e-17	1
ENSG00000115514.11	TXNDC9	0.547808	33	2	0.2423	Esophagus_Muscularis	0.988	Adipose_Visceral_Omentum	30.1428	9.38728e-16	2.78083	-0.0150403	1.16926	0.131404	0.310935	2
ENSG00000135083.14	CCNJL	0.547821	27	7	0.0431904	Adipose_Visceral_Omentum	0.9646	Small_Intestine_Terminal_Ileum	17.2048	1.23768e-15	0.652447	-1.65532	2.02186	0.375369	0.740506	7
ENSG00000102572.14	STK24	0.547885	43	7	0.0592215	Liver	0.9938	Skin_Not_Sun_Exposed_Suprapubic	23.8439	1.94295e-15	0.828524	-1.88655	1.78424	0.346945	1.19818	7
ENSG00000197386.10	HTT	0.547933	39	6	0.0760232	Ovary	0.939727	Pituitary	14.97	6.26178e-16	1.18882	-1.73965	1.77424	0.0593774	1.17343	6
ENSG00000013725.14	CD6	0.547994	14	3	0.2273	Nerve_Tibial	0.9893	Brain_Anterior_cingulate_cortex_BA24	9.89352	4.13368e-17	0.970525	-1.13781	1.20734	-0.0353226	0.570512	3
ENSG00000154945.6	ANKRD40	0.548029	48	2	0.194413	Artery_Tibial	0.9529	Brain_Nucleus_accumbens_basal_ganglia	41.9383	1.2465e-15	4.69026	-1.29764	0.460467	-0.961817	0.32929	2
ENSG00000105698.15	USF2	0.548037	25	6	0.1913	Breast_Mammary_Tissue	0.930739	Brain_Spinal_cord_cervical_c-1	13.3448	6.71498e-18	0.554252	-1.30674	1.07093	-0.499246	0.642147	6
ENSG00000198933.9	TBKBP1	0.548063	45	2	0.309841	Esophagus_Gastroesophageal_Junction	0.893519	Brain_Cerebellar_Hemisphere	41.9688	5.6973e-16	2.09941	-1.01556	0.881033	-0.7266	0.295691	2
ENSG00000162227.7	TAF6L	0.548068	48	4	0.285843	Cells_Cultured_fibroblasts	0.903306	Liver	39.142	1.31857e-15	1.3655	-1.02724	1.06729	0.135722	0.749131	4
ENSG00000102904.14	TSNAXIP1	0.548092	49	1	0.415179	Brain_Cerebellar_Hemisphere	0.762796	Artery_Aorta	47.8019	1.17422e-15	47.8019	-0.589688	0.814814	0.574679	0.183274	1
ENSG00000264443.1	RP4-594I10.3	0.548139	6	1	0.495	Minor_Salivary_Gland	0.823376	Thyroid	5.97952	1.11719e-20	5.97952	0.223205	0.682378	0.599091	0.184859	1
ENSG00000146955.10	RAB19	0.548151	11	6	0.1291	Stomach	0.6664	Kidney_Cortex	5.05616	5.5044e-17	0.333989	-1.51766	1.20062	0.159636	1.19662	6
ENSG00000160408.14	ST6GALNAC6	0.548187	22	4	0.1297	Lung	0.9949	Adrenal_Gland	13.0383	3.81391e-18	0.908472	-0.317585	1.51529	0.528048	0.703546	4
ENSG00000170961.6	HAS2	0.548304	5	3	0.266492	Nerve_Tibial	0.4909	Esophagus_Muscularis	3.58391	1.4754e-18	0.345695	-1.11118	0.798811	-0.534181	0.767644	3
ENSG00000108349.16	CASC3	0.54836	29	8	0.09169	Uterus	0.8648	Pancreas	9.26381	7.27379e-16	0.465265	-1.48823	1.68655	-0.616281	0.632242	8
ENSG00000186862.17	PDZD7	0.548472	49	4	0.05594	Vagina	0.9348	Brain_Amygdala	37.5377	9.65455e-16	2.12504	-1.9115	0.617811	-0.689153	0.544443	4
ENSG00000263528.7	IKBKE	0.548506	48	6	0.0652155	Muscle_Skeletal	0.956401	Lung	32.4568	3.15029e-15	1.21615	-1.84378	1.08807	0.198581	0.667619	6
ENSG00000138439.11	FAM117B	0.548587	41	4	0.12768	Skin_Sun_Exposed_Lower_leg	0.999003	Artery_Coronary	28.1422	2.646e-15	1.1661	-0.839837	1.52332	0.524279	0.614944	4
ENSG00000198283.2	OR5B21	0.5486	1	1	0.5486	Testis	0.5486	Testis	1	1	1	-0.599859	-0.599859	-0.599859	NA	1
ENSG00000198873.11	GRK5	0.548642	42	5	0.2215	Brain_Anterior_cingulate_cortex_BA24	0.967	Brain_Hypothalamus	18.9804	7.84545e-16	0.865215	-1.22255	1.22255	-0.227016	0.734225	5
ENSG00000166439.5	RNF169	0.548684	43	3	0.3133	Adipose_Visceral_Omentum	0.987724	Adrenal_Gland	28.8983	4.36921e-16	3.42955	-1.00832	1.00832	0.0642704	0.85118	3
ENSG00000266554.1	LINC01443	0.548733	18	4	0.110628	Small_Intestine_Terminal_Ileum	0.96314	Colon_Sigmoid	10.2718	7.28699e-19	1.09537	-1.51373	1.59538	-0.0611776	1.07867	4
ENSG00000168453.14	HR	0.548776	43	4	0.162	Skin_Not_Sun_Exposed_Suprapubic	0.988364	Uterus	31.9128	1.14095e-15	2.14589	-1.39838	1.2593	0.0239901	0.531845	4
ENSG00000259840.1	LA16c-380A1.1	0.548848	17	3	0.2679	Brain_Cerebellar_Hemisphere	0.830136	Small_Intestine_Terminal_Ileum	15.0312	2.78477e-17	0.931166	0.214527	1.10791	0.49432	0.169982	3
ENSG00000178718.6	RPP25	0.54891	32	2	0.3919	Pituitary	0.827718	Heart_Atrial_Appendage	28.6229	1.50778e-15	2.50661	-0.856177	-0.217629	-0.535812	0.101062	2
ENSG00000197948.10	FCHSD1	0.548944	47	5	0.06472	Brain_Anterior_cingulate_cortex_BA24	0.976571	Ovary	25.6636	1.36453e-15	1.1335	-1.84719	0.916578	0.0154026	0.647276	5
ENSG00000131910.4	NR0B2	0.548995	20	4	0.226214	Heart_Atrial_Appendage	0.9124	Pituitary	12.8589	6.13738e-18	0.464	-1.21017	1.17833	-0.313449	0.739555	4
ENSG00000168214.20	RBPJ	0.54913	27	5	0.1162	Colon_Transverse	0.9773	Thyroid	22.151	1.01706e-15	0.844015	-1.57093	1.57093	0.979703	1.10332	5
ENSG00000176225.13	RTTN	0.549179	21	3	0.2962	Brain_Substantia_nigra	0.6737	Artery_Aorta	19.024	2.12181e-18	0.975242	-0.831484	1.04462	-0.370824	0.336427	3
ENSG00000173218.14	VANGL1	0.54921	47	2	0.135465	Nerve_Tibial	0.8224	Brain_Anterior_cingulate_cortex_BA24	39.1518	1.40868e-15	5.78048	-1.4929	0.860706	-0.896381	0.450389	2
ENSG00000196371.3	FUT4	0.549237	14	6	0.1911	Minor_Salivary_Gland	0.8223	Whole_Blood	8.24367	1.76511e-17	0.522555	-1.30733	0.793305	-0.117465	0.726407	6
ENSG00000139842.14	CUL4A	0.549337	22	4	0.179288	Lung	0.955043	Esophagus_Mucosa	13.4637	2.35054e-18	0.77339	-0.659928	1.34295	0.194485	0.616137	4
ENSG00000150756.13	FAM173B	0.549411	48	9	0.103838	Heart_Left_Ventricle	0.9799	Pancreas	19.0621	1.65334e-15	0.757189	-1.62652	0.986475	-0.417673	0.678159	9
ENSG00000031698.12	SARS	0.54948	27	4	0.150714	Skin_Sun_Exposed_Lower_leg	0.597114	Adipose_Subcutaneous	22.4447	1.92436e-15	0.820155	-1.43701	0.763945	-1.14577	0.594179	4
ENSG00000164291.16	ARSK	0.549484	44	3	0.1343	Brain_Spinal_cord_cervical_c-1	0.989094	Nerve_Tibial	35.5626	1.41903e-15	3.42357	-1.49736	1.49181	-0.777322	1.06456	3
ENSG00000136856.17	SLC2A8	0.549557	48	4	0.0679604	Artery_Coronary	0.918649	Brain_Cortex	30.2786	1.13279e-15	1.19111	-1.82527	0.466441	-0.7337	0.614124	4
ENSG00000271732.1	RP5-1182A14.5	0.5496	1	1	0.5496	Testis	0.5496	Testis	1	1	1	0.59836	0.59836	0.59836	NA	1
ENSG00000149043.16	SYT8	0.549632	23	5	0.1641	Cells_Cultured_fibroblasts	0.7723	Spleen	14.7007	7.79361e-18	0.582287	-1.39141	1.39141	-0.330107	0.982818	5
ENSG00000231852.6	CYP21A2	0.549652	22	6	0.04448	Heart_Left_Ventricle	0.961742	Breast_Mammary_Tissue	11.539	3.88976e-18	0.567379	-1.50303	2.00954	0.338272	1.03395	6
ENSG00000166670.9	MMP10	0.549684	6	4	0.1279	Colon_Transverse	0.964	Brain_Hypothalamus	3.11813	2.18953e-47	0.453316	-0.883623	1.52244	0.070225	0.785093	4
ENSG00000162426.14	SLC45A1	0.549802	27	5	0.115885	Artery_Aorta	0.8959	Adipose_Subcutaneous	17.9735	4.25277e-16	0.661848	-1.57228	0.265402	-0.872394	0.595783	5
ENSG00000157833.12	GAREM2	0.549843	49	5	0.1235	Kidney_Cortex	0.976853	Cells_EBV-transformed_lymphocytes	29.4771	4.76773e-16	1.23745	-1.54025	1.2375	-0.0308662	0.920264	5
ENSG00000188505.4	NCCRP1	0.549895	35	1	0.4924	Lung	0.8047	Heart_Atrial_Appendage	34.0277	3.78419e-16	34.0277	-0.686497	0.594766	-0.440003	0.403933	1
ENSG00000125266.6	EFNB2	0.549937	33	8	0.08428	Esophagus_Mucosa	0.988739	Brain_Caudate_basal_ganglia	21.1531	5.3044e-16	0.784064	-1.4166	1.72637	-0.176165	0.50948	8
ENSG00000178473.6	UCN3	0.550064	3	3	0.1917	Pancreas	0.6176	Lung	1.44059	0.587954	0.587954	-1.30557	0.499255	-0.45977	0.907723	3
ENSG00000204922.4	UQCC3	0.550086	48	1	0.0615	Esophagus_Muscularis	0.989446	Breast_Mammary_Tissue	47.481	2.38663e-15	47.481	-0.0132281	1.86988	0.595419	0.232804	1
ENSG00000130783.13	CCDC62	0.550091	6	4	0.115853	Brain_Cerebellar_Hemisphere	0.8816	Adipose_Visceral_Omentum	3.37494	5.37973e-17	0.525926	-1.57242	-0.148941	-0.83824	0.621462	4
ENSG00000145002.12	FAM86B2	0.5502	1	1	0.5502	Brain_Nucleus_accumbens_basal_ganglia	0.5502	Brain_Nucleus_accumbens_basal_ganglia	1	1	1	0.59746	0.59746	0.59746	NA	1
ENSG00000173302.5	GPR148	0.5502	12	1	0.5502	Brain_Cerebellar_Hemisphere	0.5502	Brain_Hippocampus	12	1.90789e-32	12	-0.59746	0.59746	0.497884	0.344944	1
ENSG00000250198.1	LINC02199	0.550235	5	3	0.3335	Brain_Cortex	0.8878	Brain_Putamen_basal_ganglia	3.06861	1.54764e-16	0.271505	-0.967088	0.515935	-0.322911	0.661267	3
ENSG00000086300.15	SNX10	0.550356	14	7	0.1472	Brain_Frontal_Cortex_BA9	0.9726	Whole_Blood	5.9552	1.67507e-17	0.29197	-1.44949	1.44949	0.105342	0.932622	7
ENSG00000119684.15	MLH3	0.550516	48	3	0.00519563	Brain_Amygdala	0.974334	Muscle_Skeletal	33.8846	6.12901e-16	3.28202	-0.907949	2.79465	0.361324	0.612237	3
ENSG00000091831.22	ESR1	0.550577	20	6	0.1779	Nerve_Tibial	0.9433	Kidney_Cortex	12.6796	7.90263e-18	0.555921	-1.22759	1.34725	0.0204909	0.793971	6
ENSG00000149357.9	LAMTOR1	0.550583	3	2	0.2993	Esophagus_Mucosa	0.8011	Cells_Cultured_fibroblasts	2.01411	0	0.985888	-1.03794	1.03794	-0.0839746	1.04808	2
ENSG00000169087.10	HSPBAP1	0.550617	48	4	0.0887279	Thyroid	0.8909	Artery_Coronary	28.6015	2.78521e-15	2.11206	-1.70215	-0.137165	-0.861018	0.555602	4
ENSG00000258844.1	RP11-259K15.2	0.550679	3	2	0.3614	Brain_Nucleus_accumbens_basal_ganglia	0.553454	Thyroid	2.00014	3.89124e-18	0.999863	-0.912701	-0.592593	-0.805998	0.184815	2
ENSG00000089916.17	GPATCH2L	0.550744	46	4	0.0987907	Pituitary	0.936135	Brain_Cerebellum	32.3185	2.81361e-15	1.45982	-1.65074	0.0887256	-1.09377	0.451459	4
ENSG00000111674.8	ENO2	0.550862	30	1	0.3922	Thyroid	0.6895	Cells_EBV-transformed_lymphocytes	29.7055	7.09952e-16	29.7055	-0.838411	0.855634	-0.370809	0.585138	1
ENSG00000171867.16	PRNP	0.550908	44	6	0.1818	Brain_Cerebellar_Hemisphere	0.983144	Pancreas	27.5669	1.81515e-15	1.17754	-1.16223	1.33523	-0.286643	0.689158	6
ENSG00000145982.11	FARS2	0.551034	48	2	0.234411	Pituitary	0.91925	Testis	41.0748	1.20624e-15	3.73099	-1.18907	-0.101378	-0.60317	0.254377	2
ENSG00000173418.11	NAA20	0.551072	21	4	0.171851	Thyroid	0.9212	Esophagus_Mucosa	13.6342	1.51805e-17	1.59043	-0.959117	1.36628	0.639652	0.768465	4
ENSG00000152217.16	SETBP1	0.551093	9	7	0.07137	Skin_Sun_Exposed_Lower_leg	0.6625	Cells_Cultured_fibroblasts	2.34558	1.31777e-16	0.604018	-1.02789	1.80312	0.0653336	0.936701	7
ENSG00000167771.5	RCOR2	0.551136	5	1	0.5144	Artery_Tibial	0.5797	Uterus	4.94866	1.76251e-19	4.94866	-0.652002	0.652002	-0.332294	0.551878	1
ENSG00000143156.13	NME7	0.551142	42	4	0.1623	Small_Intestine_Terminal_Ileum	0.988973	Muscle_Skeletal	28.0235	6.91148e-16	1.50107	-1.08723	1.39738	0.313022	0.681307	4
ENSG00000166924.8	NYAP1	0.551175	42	4	0.11809	Muscle_Skeletal	0.678087	Artery_Aorta	21.5655	1.56188e-15	2.78344	-1.56284	0.879372	-0.00589849	0.898907	4
ENSG00000138760.9	SCARB2	0.551267	44	10	0.00581296	Lung	0.9613	Brain_Caudate_basal_ganglia	11.8435	4.29531e-16	0.51327	-2.75815	2.09522	-0.296029	0.775539	10
ENSG00000113100.9	CDH9	0.5513	2	1	0.5513	Brain_Nucleus_accumbens_basal_ganglia	0.5513	Brain_Anterior_cingulate_cortex_BA24	2	0	2	-0.595813	-0.595813	-0.595813	1.11022e-16	1
ENSG00000237401.6	LINC01304	0.5513	1	1	0.5513	Testis	0.5513	Testis	1	1	1	-0.595813	-0.595813	-0.595813	NA	1
ENSG00000140323.5	DISP2	0.551352	46	2	0.4495	Heart_Atrial_Appendage	0.902492	Colon_Transverse	42.6166	1.15883e-15	3.00329	-0.686987	0.756249	0.595929	0.321145	2
ENSG00000121742.16	GJB6	0.551418	28	5	0.0602	Thyroid	0.713146	Brain_Cerebellum	15.9861	2.58666e-16	0.57389	-1.87933	1.33464	0.125599	0.964448	5
ENSG00000164713.9	BRI3	0.551432	36	3	0.12523	Skin_Sun_Exposed_Lower_leg	0.980388	Liver	25.6127	2.48825e-15	3.45287	-1.53318	1.18893	0.14939	0.851362	3
ENSG00000163395.16	IGFN1	0.551448	25	9	0.05916	Artery_Aorta	0.9792	Breast_Mammary_Tissue	9.46351	2.87474e-18	0.38011	-1.887	1.43041	-0.426251	1.02753	9
ENSG00000164821.4	DEFA4	0.551481	15	5	0.09021	Brain_Caudate_basal_ganglia	0.7539	Breast_Mammary_Tissue	7.14141	5.86185e-18	0.452648	-1.69429	0.810418	-0.00467264	0.918701	5
ENSG00000277692.1	RP11-358N2.2	0.551492	32	1	0.2169	Brain_Cerebellar_Hemisphere	0.5469	Minor_Salivary_Gland	31.1132	3.05847e-15	31.1132	-1.23481	0.602412	-0.593165	0.244547	1
ENSG00000275074.1	NUDT18	0.551538	45	4	0.119993	Heart_Left_Ventricle	0.9683	Esophagus_Gastroesophageal_Junction	32.1389	1.2337e-15	1.22419	-1.39042	1.5548	0.709119	0.823238	4
ENSG00000090539.15	CHRD	0.551539	22	6	0.123082	Esophagus_Muscularis	0.9577	Muscle_Skeletal	11.7413	1.5497e-18	0.525997	-1.54197	1.5145	-0.901207	0.741607	6
ENSG00000261327.4	RP11-863P13.3	0.55162	14	7	0.04075	Skin_Not_Sun_Exposed_Suprapubic	0.9971	Brain_Spinal_cord_cervical_c-1	6.79702	9.95701e-18	0.312257	-1.71079	2.04606	0.10566	0.920114	7
ENSG00000257488.5	RP5-1057I20.2	0.5517	1	1	0.5517	Skin_Sun_Exposed_Lower_leg	0.5517	Skin_Sun_Exposed_Lower_leg	1	1	1	0.595215	0.595215	0.595215	NA	1
ENSG00000122644.12	ARL4A	0.55173	46	6	0.0543649	Esophagus_Muscularis	0.84787	Small_Intestine_Terminal_Ileum	22.5649	7.18255e-16	1.17779	-1.92392	-0.191837	-1.15913	0.422427	6
ENSG00000054598.6	FOXC1	0.551737	13	9	0.05048	Esophagus_Mucosa	0.992443	Pancreas	5.29291	7.16859e-17	0.339956	-1.95587	1.82408	0.111716	0.85112	9
ENSG00000255021.1	RP11-536I6.2	0.55177	7	4	0.338807	Minor_Salivary_Gland	0.9704	Breast_Mammary_Tissue	4.48547	2.86725e-06	0.301418	-0.464582	0.956526	0.378685	0.481077	4
ENSG00000182698.11	RESP18	0.551827	14	2	0.2767	Brain_Cortex	0.6309	Brain_Amygdala	12.586	2.42024e-17	1.33758	-1.08776	-0.48046	-0.802728	0.249961	2
ENSG00000106993.11	CDC37L1	0.551862	35	4	0.07828	Testis	0.8506	Brain_Caudate_basal_ganglia	22.1687	3.82963e-16	1.88623	-1.76075	0.414784	-0.699221	0.672645	4
ENSG00000180697.8	C3orf22	0.5519	1	1	0.5519	Testis	0.5519	Testis	1	1	1	0.594915	0.594915	0.594915	NA	1
ENSG00000115525.17	ST3GAL5	0.551947	38	3	0.205	Cells_Cultured_fibroblasts	0.9886	Adipose_Visceral_Omentum	31.1609	3.06437e-15	1.15157	-1.26743	0.649059	0.0813868	0.347456	3
ENSG00000166582.9	CENPV	0.551953	40	2	0.0679066	Liver	0.98732	Artery_Tibial	33.1439	2.0639e-15	3.87198	-1.82563	0.846274	-0.376492	0.539591	2
ENSG00000238035.8	AC138035.2	0.55201	11	2	0.523	Breast_Mammary_Tissue	0.935	Brain_Caudate_basal_ganglia	10.0284	6.55959e-17	0.833793	-0.0815557	0.638728	0.293654	0.31779	2
ENSG00000171989.5	LDHAL6B	0.552027	34	4	0.105254	Artery_Coronary	0.849315	Testis	17.6985	2.90643e-16	1.55334	-1.6199	0.189992	-1.10975	0.334397	4
ENSG00000125787.11	GNRH2	0.55207	42	3	0.226916	Artery_Tibial	0.918	Colon_Transverse	30.9874	7.79495e-16	1.22514	-1.14489	1.20834	-0.471543	0.7397	3
ENSG00000234752.1	RP11-428L9.1	0.552154	1	1	0.552154	Testis	0.552154	Testis	1	1	1	0.594535	0.594535	0.594535	NA	1
ENSG00000106819.11	ASPN	0.552162	11	5	0.1306	Uterus	0.9132	Small_Intestine_Terminal_Ileum	6.9197	1.13285e-17	0.451454	-1.33646	1.51174	0.476166	1.14913	5
ENSG00000124795.14	DEK	0.552342	46	4	0.0408477	Heart_Atrial_Appendage	0.971325	Uterus	28.0258	8.02346e-16	1.00783	-2.04507	1.15865	-0.614001	0.759089	4
ENSG00000226567.1	LINC00606	0.552424	10	3	0.165	Brain_Frontal_Cortex_BA9	0.767604	Brain_Putamen_basal_ganglia	7.3007	8.13358e-18	0.304966	0.29551	1.38845	0.802282	0.524726	3
ENSG00000165030.3	NFIL3	0.552459	15	4	0.04195	Brain_Cerebellar_Hemisphere	0.9265	Testis	10.0635	2.40266e-18	0.986388	-0.0922493	2.03402	0.812202	0.583589	4
ENSG00000184986.10	TMEM121	0.552468	34	1	0.5349	Adrenal_Gland	0.980393	Whole_Blood	33.666	1.12085e-15	33.666	-0.620544	0.620544	0.102756	0.603173	1
ENSG00000127511.9	SIN3B	0.552497	44	5	0.09216	Nerve_Tibial	0.989498	Brain_Anterior_cingulate_cortex_BA24	26.038	5.32854e-16	0.9641	-0.916891	1.68411	-0.0501439	0.770882	5
ENSG00000153046.17	CDYL	0.552501	9	4	0.188	Thyroid	0.781019	Muscle_Skeletal	4.07994	1.18255e-17	0.300869	-1.31652	0.938086	-0.161082	0.889093	4
ENSG00000090674.15	MCOLN1	0.552505	10	5	0.0862805	Thyroid	0.9709	Cells_Cultured_fibroblasts	3.31184	2.54563e-33	0.561124	0.0364795	1.71535	0.963851	0.613373	5
ENSG00000115507.9	OTX1	0.552616	17	4	0.2065	Spleen	0.8378	Brain_Substantia_nigra	11.4313	3.37069e-18	0.68149	-1.26325	0.493274	-0.801271	0.517408	4
ENSG00000175879.8	HOXD8	0.552621	18	7	0.1839	Adipose_Visceral_Omentum	0.9431	Colon_Sigmoid	10.5115	1.2871e-17	0.894387	-1.32884	0.922438	-0.255134	0.657157	7
ENSG00000283215.1	RP11-344J7.4	0.55268	2	2	0.2812	Testis	0.700561	Thyroid	1.2145	0.785505	0.785505	-1.07763	0.384564	-0.346532	1.03393	2
ENSG00000130560.8	UBAC1	0.552683	47	3	0.114113	Brain_Spinal_cord_cervical_c-1	0.8148	Brain_Cerebellar_Hemisphere	32.6774	3.19962e-15	2.52201	-1.57998	-0.234238	-1.01893	0.312196	3
ENSG00000105778.18	AVL9	0.55274	38	4	0.1025	Brain_Frontal_Cortex_BA9	0.967262	Heart_Atrial_Appendage	23.1445	4.52059e-16	1.26072	-0.657437	1.63285	0.480394	0.583811	4
ENSG00000253633.1	KB-1980E6.3	0.552755	16	5	0.1676	Brain_Spinal_cord_cervical_c-1	0.956126	Brain_Hippocampus	9.09369	1.92525e-17	0.666907	-0.58106	1.37996	0.212756	0.520274	5
ENSG00000119862.12	LGALSL	0.552759	38	5	0.094552	Artery_Tibial	0.931079	Thyroid	23.6837	8.91111e-16	0.949368	-1.67186	1.53145	0.28545	0.738802	5
ENSG00000153767.9	GTF2E1	0.552908	22	5	0.08577	Esophagus_Mucosa	0.990804	Whole_Blood	16.3455	2.55115e-18	0.595399	-1.71815	0.783557	-0.130615	0.466247	5
ENSG00000169217.8	CD2BP2	0.552937	49	5	0.1049	Brain_Cerebellar_Hemisphere	0.966015	Colon_Transverse	28.1175	1.49475e-15	0.964729	-1.62155	1.62155	0.566767	0.876408	5
ENSG00000120337.8	TNFSF18	0.552947	37	6	0.167192	Brain_Cerebellum	0.8881	Breast_Mammary_Tissue	18.7213	5.53476e-16	0.699429	-1.36465	1.38128	0.384528	0.734609	6
ENSG00000189403.14	HMGB1	0.55296	11	3	0.1844	Esophagus_Gastroesophageal_Junction	0.7358	Adrenal_Gland	9.00162	3.94135e-32	0.979758	-1.32733	1.32733	0.76745	0.987591	3
ENSG00000149256.15	TENM4	0.552961	45	5	0.0541802	Spleen	0.987062	Brain_Amygdala	25.7279	1.05744e-15	0.942115	-1.92539	0.861614	-0.54934	0.713597	5
ENSG00000234261.3	RP11-146I2.1	0.552976	4	3	0.177	Testis	0.785342	Skin_Sun_Exposed_Lower_leg	2.62825	0.0855134	0.284787	-0.710168	1.35005	-0.0217349	0.931987	3
ENSG00000010327.10	STAB1	0.553005	49	1	0.349562	Pancreas	0.7336	Artery_Aorta	47.6947	2.23645e-15	47.6947	-0.93544	0.680165	-0.5583	0.240446	1
ENSG00000177425.10	PAWR	0.553114	48	3	0.15601	Brain_Hypothalamus	0.969699	Brain_Cerebellar_Hemisphere	32.9244	5.65114e-16	3.42017	-1.41862	1.33792	-0.3448	0.901489	3
ENSG00000127774.6	EMC6	0.553186	21	3	0.2515	Artery_Aorta	0.7473	Adipose_Subcutaneous	19.0052	9.72178e-18	0.857493	-1.14671	0.963693	0.0679994	0.453818	3
ENSG00000137547.8	MRPL15	0.553215	43	1	0.408	Lung	0.9566	Adipose_Subcutaneous	40.6697	1.22528e-15	40.6697	-0.827418	0.827418	0.0499798	0.683208	1
ENSG00000251562.7	MALAT1	0.553279	19	2	0.4843	Brain_Amygdala	0.867562	Thyroid	14.4838	3.01923e-18	4.05427	-0.479898	0.699403	0.00262911	0.546894	2
ENSG00000143819.12	EPHX1	0.553309	43	8	0.104023	Skin_Sun_Exposed_Lower_leg	0.875426	Esophagus_Mucosa	17.5578	7.95191e-16	0.675389	-1.62565	0.894041	-0.776797	0.699586	8
ENSG00000234409.6	CCDC188	0.553325	48	3	0.113396	Heart_Left_Ventricle	0.9991	Liver	33.9534	3.30699e-15	3.31134	-0.137039	1.58311	1.07819	0.489993	3
ENSG00000166928.10	MS4A14	0.553456	48	2	0.01239	Brain_Putamen_basal_ganglia	0.8883	Kidney_Cortex	41.5046	4.08484e-15	4.00941	-2.50084	1.26956	0.816869	0.600971	2
ENSG00000260001.6	TGFBR3L	0.553515	4	2	0.4254	Thyroid	0.853984	Testis	3.70118	2.44444e-33	0.298819	-0.797088	-0.184038	-0.643825	0.306525	2
ENSG00000154040.20	CABYR	0.553553	43	4	0.0901	Nerve_Tibial	0.96	Artery_Coronary	23.3594	8.45388e-16	0.96304	-1.69487	0.90286	-0.716788	0.822525	4
ENSG00000259023.2	LINC00524	0.553574	2	2	0.2776	Vagina	0.5318	Prostate	1.62107	0.378933	0.378933	-1.08573	-0.625261	-0.855494	0.325599	2
ENSG00000226370.1	LINC00375	0.553619	1	1	0.553619	Testis	0.553619	Testis	1	1	1	0.592345	0.592345	0.592345	NA	1
ENSG00000255374.3	TAS2R43	0.553718	15	2	0.1304	Brain_Cerebellar_Hemisphere	0.5307	Pituitary	13.2566	2.95345e-17	1.52298	-0.626938	1.51253	0.921303	0.483306	2
ENSG00000178395.6	CCDC185	0.553744	3	2	0.3014	Brain_Frontal_Cortex_BA9	0.6746	Heart_Atrial_Appendage	2.01278	7.70418e-17	0.987223	-0.419843	1.03344	0.549009	0.839051	2
ENSG00000061656.9	SPAG4	0.553747	16	3	0.1804	Ovary	0.8406	Brain_Cortex	12.6973	2.65854e-17	0.855684	-1.33952	1.33952	0.862945	0.938679	3
ENSG00000234186.2	C16orf82	0.5538	1	1	0.5538	Nerve_Tibial	0.5538	Nerve_Tibial	1	1	1	-0.592076	-0.592076	-0.592076	NA	1
ENSG00000256424.1	RP11-495K9.7	0.5539	1	1	0.5539	Testis	0.5539	Testis	1	1	1	0.591926	0.591926	0.591926	NA	1
ENSG00000093009.9	CDC45	0.553966	48	4	0.314515	Brain_Spinal_cord_cervical_c-1	0.920053	Artery_Aorta	23.0908	7.9356e-16	3.18482	-1.00579	0.95753	-0.22781	0.76916	4
ENSG00000196096.3	AC079610.2	0.553977	19	2	0.2806	Prostate	0.7937	Cells_EBV-transformed_lymphocytes	16.0114	1.5833e-17	2.68851	-0.261509	1.07897	0.504019	0.376351	2
ENSG00000157764.12	BRAF	0.553997	8	4	0.1206	Whole_Blood	0.7413	Adipose_Subcutaneous	4.1731	1.85208e-17	0.349994	-1.55226	1.13232	-0.363832	1.14771	4
ENSG00000105370.7	LIM2	0.554	2	1	0.554	Testis	0.554	Testis	2	0	2	0.591777	0.591777	0.591777	0	1
ENSG00000184302.6	SIX6	0.554203	2	2	0.4269	Muscle_Skeletal	0.5252	Testis	1.12568	0.874316	0.874316	-0.794508	-0.63535	-0.714929	0.112541	2
ENSG00000164308.16	ERAP2	0.554245	48	1	0.5487	Spleen	0.6076	Cells_EBV-transformed_lymphocytes	47.8418	1.35123e-15	47.8418	-0.599709	-0.513502	-0.590375	0.0157884	1
ENSG00000131143.8	COX4I1	0.554326	48	2	0.107077	Whole_Blood	0.961325	Esophagus_Mucosa	30.7116	6.6417e-16	16.2836	-1.61147	1.00895	-0.423312	0.529203	2
ENSG00000263429.3	LINC00675	0.55443	25	6	0.1289	Prostate	0.9476	Adrenal_Gland	15.9632	5.84847e-18	0.609647	-1.51845	1.01062	-0.148884	0.869291	6
ENSG00000267461.1	RP11-120M18.5	0.5545	3	1	0.5545	Kidney_Cortex	0.5545	Liver	3	1.28198e-16	3	-0.59103	0.59103	0.19701	0.682463	1
ENSG00000113073.14	SLC4A9	0.554621	21	4	0.1591	Brain_Cerebellum	0.866129	Esophagus_Mucosa	11.7016	3.34735e-18	0.593525	-1.35568	1.4081	0.906735	0.779325	4
ENSG00000101004.14	NINL	0.554649	49	5	0.097336	Artery_Aorta	0.963482	Cells_Cultured_fibroblasts	21.0826	8.82533e-16	0.714548	-1.41314	1.65791	0.426069	0.841955	5
ENSG00000170162.13	VGLL2	0.554657	6	5	0.07945	Skin_Sun_Exposed_Lower_leg	0.988687	Adipose_Visceral_Omentum	2.86267	0.0183961	0.127712	-0.820028	1.75389	0.38124	0.846825	5
ENSG00000125779.21	PANK2	0.554685	42	6	0.0792585	Small_Intestine_Terminal_Ileum	0.9919	Vagina	18.091	5.52277e-16	0.981809	-1.03922	1.755	0.158802	0.683174	6
ENSG00000156467.9	UQCRB	0.554695	22	3	0.4656	Artery_Tibial	0.92	Artery_Coronary	20.0783	1.00423e-17	0.897806	-0.729657	-0.100434	-0.289521	0.285104	3
ENSG00000156049.6	GNA14	0.554726	35	5	0.03043	Brain_Cortex	0.99638	Muscle_Skeletal	27.6071	2.70808e-15	0.981284	-2.16445	1.73779	-0.615991	0.865162	5
ENSG00000248329.5	APELA	0.554727	2	2	0.3202	Kidney_Cortex	0.6731	Minor_Salivary_Gland	1.01452	0.985477	0.985477	-0.994047	-0.421897	-0.707972	0.404571	2
ENSG00000131871.14	SELENOS	0.554729	32	3	0.1845	Brain_Amygdala	0.825093	Brain_Hypothalamus	23.3081	6.03334e-16	0.826501	-1.32703	1.32703	-0.652278	0.624361	3
ENSG00000229611.1	RP11-390F4.10	0.554743	4	1	0.5023	Pituitary	0.5728	Brain_Cerebellar_Hemisphere	4	0	4	0.563933	0.670875	0.590668	0.0534713	1
ENSG00000181817.5	LSM10	0.554788	41	5	0.152021	Muscle_Skeletal	0.95591	Brain_Amygdala	16.8177	5.14164e-16	1.03571	-1.01652	1.43243	-0.0281804	0.574929	5
ENSG00000173898.11	SPTBN2	0.554847	8	4	0.2712	Adipose_Visceral_Omentum	0.9805	Esophagus_Muscularis	4.04841	2.48954e-18	0.228942	-0.662267	1.1003	0.255824	0.803045	4
ENSG00000167525.13	PROCA1	0.554848	41	2	0.2361	Colon_Sigmoid	0.994051	Stomach	32.7714	7.85343e-16	6.72404	-0.451115	1.18479	0.271705	0.457716	2
ENSG00000234076.1	TPRG1-AS1	0.5549	6	1	0.5549	Artery_Tibial	0.5549	Ovary	6	0	6	0.590434	0.590434	0.590434	9.93014e-17	1
ENSG00000136699.19	SMPD4	0.554945	37	2	0.3022	Brain_Anterior_cingulate_cortex_BA24	0.8972	Liver	34.3554	1.0141e-15	1.73233	-0.52512	1.03173	0.433602	0.381192	2
ENSG00000157869.14	RAB28	0.555054	14	4	0.1225	Colon_Sigmoid	0.9965	Adipose_Subcutaneous	6.95822	1.56028e-17	1.07296	-0.941729	1.54436	0.46149	0.806385	4
ENSG00000165606.8	DRGX	0.555114	15	6	0.174533	Small_Intestine_Terminal_Ileum	0.977343	Skin_Sun_Exposed_Lower_leg	8.2374	2.41902e-18	0.494228	-0.608413	1.35778	0.246464	0.492335	6
ENSG00000188033.9	ZNF490	0.555125	25	5	0.136331	Whole_Blood	0.904452	Cells_Cultured_fibroblasts	14.2457	3.32599e-17	0.489834	-1.48959	0.66336	-0.502795	0.88891	5
ENSG00000214530.8	STARD10	0.555175	47	4	0.143095	Adrenal_Gland	0.723347	Brain_Cerebellum	36.9766	1.84623e-15	1.32456	-1.46436	1.0544	-1.03951	0.465451	4
ENSG00000140386.12	SCAPER	0.555325	47	3	0.1935	Brain_Hippocampus	0.981894	Adipose_Subcutaneous	36.8445	3.60245e-15	1.53448	-1.30029	0.431232	-0.471827	0.422759	3
ENSG00000170310.14	STX8	0.555356	42	5	0.072968	Esophagus_Muscularis	0.9258	Brain_Hippocampus	21.5506	4.38971e-16	0.73658	-1.79303	0.876239	-0.932099	0.517598	5
ENSG00000139910.19	NOVA1	0.555387	14	4	0.1644	Colon_Sigmoid	0.7227	Heart_Left_Ventricle	11.3156	8.80983e-18	0.489253	0.354853	1.39042	0.749666	0.44309	4
ENSG00000175155.8	YPEL2	0.555387	34	4	0.127	Cells_Cultured_fibroblasts	0.852	Brain_Cerebellum	25.4732	1.9937e-15	0.948252	-1.52604	1.44755	0.736859	0.825481	4
ENSG00000175267.14	VWA3A	0.5554	1	1	0.5554	Artery_Tibial	0.5554	Artery_Tibial	1	1	1	-0.589688	-0.589688	-0.589688	NA	1
ENSG00000225166.1	AC012462.2	0.555466	5	4	0.2433	Testis	0.5405	Artery_Tibial	2.94207	9.68562e-17	0.306285	-1.16678	-0.612057	-0.789341	0.248993	4
ENSG00000251361.1	CTD-2091N23.1	0.555547	2	2	0.3219	Cells_Cultured_fibroblasts	0.333832	Nerve_Tibial	1.62995	0.370049	0.370049	-0.990561	-0.966424	-0.978492	0.0170675	2
ENSG00000070831.15	CDC42	0.555628	48	5	0.0559381	Brain_Nucleus_accumbens_basal_ganglia	0.9975	Stomach	27.4458	7.06809e-16	1.64623	-1.91152	0.35172	-0.922788	0.833757	5
ENSG00000204227.4	RING1	0.555633	47	3	0.2258	Pancreas	0.970163	Skin_Sun_Exposed_Lower_leg	37.1769	3.65981e-15	2.56208	-1.12703	1.21125	-0.316902	0.49262	3
ENSG00000136827.11	TOR1A	0.555643	40	5	0.0704961	Esophagus_Mucosa	0.977017	Brain_Putamen_basal_ganglia	24.5354	6.2204e-16	0.873582	-1.80871	0.696183	-0.349847	0.494257	5
ENSG00000273079.5	GRIN2B	0.555692	9	4	0.168	Brain_Frontal_Cortex_BA9	0.7287	Brain_Caudate_basal_ganglia	5.76723	5.02315e-34	0.278148	-0.6916	1.37866	0.329957	0.725578	4
ENSG00000251127.2	RP11-280G9.1	0.5557	1	1	0.5557	Testis	0.5557	Testis	1	1	1	-0.58924	-0.58924	-0.58924	NA	1
ENSG00000233927.4	RPS28	0.55571	49	1	0.344335	Colon_Transverse	0.998673	Heart_Atrial_Appendage	46.2231	1.80022e-15	46.2231	-0.945634	-0.00166287	-0.569056	0.278633	1
ENSG00000107874.10	CUEDC2	0.555833	34	4	0.1234	Minor_Salivary_Gland	0.810494	Uterus	16.9766	6.35905e-16	0.911218	-0.856358	1.54066	0.906427	0.698945	4
ENSG00000170365.9	SMAD1	0.555914	7	5	0.1601	Brain_Nucleus_accumbens_basal_ganglia	0.9937	Brain_Cerebellar_Hemisphere	2.74107	2.12515e-17	0.220601	-0.439499	1.40474	0.388966	0.802414	5
ENSG00000110090.12	CPT1A	0.555948	15	5	0.1046	Brain_Spinal_cord_cervical_c-1	0.732325	Cells_Cultured_fibroblasts	9.01776	9.28204e-18	0.650685	-1.62295	1.34943	-0.999443	0.802059	5
ENSG00000154162.14	CDH12	0.555995	5	5	0.1407	Brain_Spinal_cord_cervical_c-1	0.9351	Nerve_Tibial	1.80236	0.2502	0.2502	-1.47319	0.285188	-0.504783	0.708956	5
ENSG00000267465.6	AC011525.4	0.556	1	1	0.556	Testis	0.556	Testis	1	1	1	-0.588793	-0.588793	-0.588793	NA	1
ENSG00000161634.11	DCD	0.556092	22	2	0.136073	Esophagus_Gastroesophageal_Junction	0.9935	Skin_Sun_Exposed_Lower_leg	20.3026	3.70806e-18	1.08104	-1.49058	0.974114	-0.0681237	1.00232	2
ENSG00000119414.11	PPP6C	0.556128	42	2	0.1783	Pituitary	0.9738	Brain_Anterior_cingulate_cortex_BA24	31.7846	6.80484e-16	9.48512	-1.217	1.34601	0.28109	0.781466	2
ENSG00000188487.11	INSC	0.5563	11	8	0.03493	Skin_Not_Sun_Exposed_Suprapubic	0.9239	Brain_Cortex	4.08069	6.6193e-17	0.202407	-0.148181	2.10917	0.649241	0.689022	8
ENSG00000133048.12	CHI3L1	0.556378	49	4	0.0967884	Kidney_Cortex	0.9812	Artery_Aorta	39.8793	3.93323e-15	1.63954	-0.555982	1.66063	-0.223545	0.57024	4
ENSG00000154102.10	C16orf74	0.556404	37	9	0.0817432	Artery_Tibial	0.9975	Colon_Transverse	15.3354	5.68035e-16	0.622692	-1.74066	1.65695	-0.204698	1.08622	9
ENSG00000178385.14	PLEKHM3	0.556417	29	2	0.286	Muscle_Skeletal	0.8099	Adipose_Subcutaneous	28.0029	1.72103e-15	0.997133	-1.06694	0.240555	-0.053381	0.309146	2
ENSG00000257431.1	RP11-263K4.3	0.556423	34	3	0.0495161	Kidney_Cortex	0.610397	Vagina	27.0325	1.35677e-15	1.55539	-1.96412	-0.509506	-1.20843	0.359655	3
ENSG00000075568.16	TMEM131	0.556455	49	4	0.438357	Liver	0.993712	Stomach	24.424	1.89092e-15	0.842508	-0.77497	0.751274	0.0646087	0.340601	4
ENSG00000163359.15	COL6A3	0.55649	7	5	0.1246	Artery_Tibial	0.8746	Cells_Cultured_fibroblasts	2.54626	2.58488e-17	0.458679	-1.53575	1.05944	-0.557813	0.931668	5
ENSG00000163564.14	PYHIN1	0.556491	37	7	0.05354	Muscle_Skeletal	0.968978	Small_Intestine_Terminal_Ileum	13.9949	1.12777e-15	0.963551	-1.65057	1.93054	-0.180288	1.05373	7
ENSG00000241839.9	PLEKHO2	0.556495	48	3	0.198625	Adrenal_Gland	0.908056	Nerve_Tibial	27.3462	1.03804e-15	4.06564	-1.28548	1.2595	-0.287758	0.788134	3
ENSG00000162882.14	HAAO	0.556508	47	5	0.0874513	Adipose_Subcutaneous	0.9889	Small_Intestine_Terminal_Ileum	30.9548	3.02786e-15	1.70446	-0.661019	1.709	0.941033	0.465139	5
ENSG00000274443.4	C8orf89	0.556584	31	2	0.243839	Nerve_Tibial	0.475229	Testis	24.3697	1.25626e-15	5.52815	0.713998	1.16545	0.955902	0.0952419	2
ENSG00000219481.10	NBPF1	0.556587	12	3	0.168	Skin_Sun_Exposed_Lower_leg	0.8838	Uterus	10.3058	3.4778e-18	0.512323	-0.146154	1.37866	1.17231	0.445019	3
ENSG00000259814.1	RP11-300A12.2	0.556628	4	2	0.3787	Brain_Anterior_cingulate_cortex_BA24	0.9261	Brain_Cortex	3.50515	1.09476e-47	0.494854	0.0927527	0.880294	0.683409	0.393771	2
ENSG00000138617.14	PARP16	0.556644	12	4	0.2334	Brain_Anterior_cingulate_cortex_BA24	0.941015	Adipose_Visceral_Omentum	6.70337	4.20477e-17	0.387866	-1.19165	0.796916	-0.247289	0.780206	4
ENSG00000271874.1	CTD-2024P10.2	0.556668	13	4	0.241	Cells_Cultured_fibroblasts	0.9712	Skin_Not_Sun_Exposed_Suprapubic	8.65868	1.25138e-17	0.52041	-1.17249	0.823685	-0.288795	0.757962	4
ENSG00000133687.15	TMTC1	0.556804	45	6	0.1214	Brain_Hippocampus	0.994169	Brain_Hypothalamus	26.9159	6.02277e-16	0.936591	-1.54892	1.41694	-0.352262	0.988868	6
ENSG00000171133.2	OR2K2	0.557035	2	1	0.4755	Muscle_Skeletal	0.6564	Heart_Atrial_Appendage	1.94569	0.0543062	1.94569	-0.713559	-0.444889	-0.579224	0.189978	1
ENSG00000223802.7	CERS1	0.557048	43	5	0.1013	Adrenal_Gland	0.887713	Brain_Putamen_basal_ganglia	17.3607	1.45528e-15	0.721828	-1.63858	1.07517	-0.475766	0.748666	5
ENSG00000204022.9	LIPJ	0.557063	13	3	0.2638	Brain_Cortex	0.5595	Esophagus_Gastroesophageal_Junction	11.0479	2.72671e-17	0.864702	-1.11745	0.583584	-0.96284	0.472424	3
ENSG00000029153.14	ARNTL2	0.557101	47	5	0.1485	Colon_Sigmoid	0.905239	Lung	21.6361	3.41976e-16	1.25567	-1.25604	1.44485	0.186668	1.0005	5
ENSG00000140398.13	NEIL1	0.557165	42	5	0.138035	Artery_Tibial	0.978883	Pituitary	18.4447	7.64895e-16	0.857738	-1.48315	1.42762	-0.550207	0.8407	5
ENSG00000173207.12	CKS1B	0.557264	30	2	0.301188	Whole_Blood	0.6518	Brain_Amygdala	27.0308	1.44358e-15	2.9692	-0.451263	1.03389	-0.30463	0.447479	2
ENSG00000272312.1	RP11-239L20.6	0.5573	1	1	0.5573	Artery_Coronary	0.5573	Artery_Coronary	1	1	1	-0.586857	-0.586857	-0.586857	NA	1
ENSG00000233718.6	MYCNOS	0.5573	1	1	0.5573	Nerve_Tibial	0.5573	Nerve_Tibial	1	1	1	-0.586857	-0.586857	-0.586857	NA	1
ENSG00000242689.2	CNTF	0.557346	49	2	0.178782	Skin_Not_Sun_Exposed_Suprapubic	0.99397	Pituitary	44.6594	8.55575e-16	2.28627	-1.34451	0.671817	-0.243081	0.284588	2
ENSG00000112096.16	SOD2	0.557376	32	4	0.112052	Artery_Coronary	0.9177	Artery_Tibial	19.6988	5.28997e-16	1.21409	-1.58904	1.58617	-0.712229	1.11832	4
ENSG00000230731.2	RP11-478K15.6	0.557397	4	4	0.2437	Kidney_Cortex	0.6291	Pituitary	2.5116	0.285882	0.285882	-1.16579	0.602562	0.127849	0.864112	4
ENSG00000187266.13	EPOR	0.557425	15	5	0.2644	Adipose_Subcutaneous	0.8905	Spleen	9.68967	8.60444e-18	0.806283	-1.00811	1.11605	0.24409	0.73561	5
ENSG00000137857.17	DUOX1	0.557446	45	3	0.1662	Brain_Cortex	0.928194	Brain_Cerebellar_Hemisphere	29.5955	5.64321e-16	4.80046	-1.38452	1.17073	0.247844	0.611752	3
ENSG00000121410.11	A1BG	0.557449	46	3	0.01503	Brain_Amygdala	0.945648	Muscle_Skeletal	39.932	5.49991e-16	1.6283	-2.43166	1.71544	0.800913	0.605235	3
ENSG00000185133.13	INPP5J	0.557463	15	6	0.1086	Artery_Tibial	0.9559	Spleen	5.81802	6.59489e-17	0.479569	-1.14671	1.60452	0.15663	1.01024	6
ENSG00000228672.3	PROB1	0.557468	39	3	0.156349	Cells_Cultured_fibroblasts	0.9956	Skin_Not_Sun_Exposed_Suprapubic	34.1009	1.03237e-15	1.4571	0.00551461	1.41746	1.17322	0.249425	3
ENSG00000105327.17	BBC3	0.557522	36	5	0.0798973	Spleen	0.881335	Brain_Spinal_cord_cervical_c-1	17.5766	1.64288e-15	0.804092	-0.640159	1.75128	0.685553	0.739809	5
ENSG00000142669.14	SH3BGRL3	0.557546	42	5	0.0607481	Brain_Nucleus_accumbens_basal_ganglia	0.9848	Adipose_Subcutaneous	25.2365	1.04948e-15	1.55415	-1.45634	1.87532	1.02356	0.793628	5
ENSG00000232645.5	LINC01431	0.557574	17	2	0.3053	Brain_Cerebellum	0.5244	Lung	15.7221	2.14547e-17	0.780545	-0.636578	1.02513	0.655018	0.349562	2
ENSG00000239306.4	RBM14	0.5576	1	1	0.5576	Ovary	0.5576	Ovary	1	1	1	0.58641	0.58641	0.58641	NA	1
ENSG00000182103.4	FAM181B	0.557638	33	4	0.237049	Thyroid	0.965617	Adipose_Subcutaneous	25.0151	2.44768e-15	0.989738	-0.691104	1.1824	0.236587	0.512187	4
ENSG00000143320.8	CRABP2	0.557672	44	6	0.1504	Colon_Sigmoid	0.991323	Brain_Anterior_cingulate_cortex_BA24	21.5023	1.57102e-15	0.755206	-0.985049	1.43812	0.705007	0.790058	6
ENSG00000173401.9	GLIPR1L1	0.557691	14	2	0.3613	Artery_Aorta	0.6279	Cells_Cultured_fibroblasts	9.7928	2.83181e-19	4.13728	-0.912891	0.484685	-0.415052	0.519637	2
ENSG00000229520.1	LINC00404	0.55773	11	6	0.0339	Brain_Frontal_Cortex_BA9	0.8755	Brain_Nucleus_accumbens_basal_ganglia	6.08204	4.86564e-17	0.427694	-0.25775	2.12126	1.24018	1.0376	6
ENSG00000186205.12	MARC1	0.557732	47	7	0.0245753	Esophagus_Muscularis	0.966158	Artery_Coronary	19.8463	8.58949e-16	0.780893	-2.24801	1.05152	-0.591998	0.635135	7
ENSG00000129451.11	KLK10	0.557764	35	5	0.176	Stomach	0.993641	Adipose_Visceral_Omentum	23.9512	8.35009e-16	0.879624	-0.742639	1.35317	0.205771	0.393791	5
ENSG00000140090.17	SLC24A4	0.557834	40	7	0.0620989	Adipose_Subcutaneous	0.9876	Breast_Mammary_Tissue	18.2973	1.58857e-15	0.64704	-1.86559	1.77291	-0.0207676	0.791165	7
ENSG00000153443.12	UBALD1	0.557848	42	4	0.21896	Cells_Cultured_fibroblasts	0.967526	Minor_Salivary_Gland	24.3407	1.00701e-15	1.31829	-0.766801	1.2293	0.375631	0.524215	4
ENSG00000188517.14	COL25A1	0.557893	22	8	0.2541	Esophagus_Mucosa	0.93	Brain_Spinal_cord_cervical_c-1	9.17611	1.682e-18	0.568201	-1.07227	1.14045	0.408633	0.750055	8
ENSG00000139835.13	GRTP1	0.557932	40	1	0.06975	Brain_Cerebellar_Hemisphere	0.8472	Brain_Putamen_basal_ganglia	35.9809	1.39068e-15	35.9809	-1.81353	-0.192692	-0.59064	0.22435	1
ENSG00000251259.1	AC004069.2	0.558033	42	2	0.248525	Brain_Frontal_Cortex_BA9	0.7394	Brain_Caudate_basal_ganglia	37.4453	8.7397e-16	3.46675	-0.332648	1.15394	0.936449	0.26384	2
ENSG00000230402.2	LINC01349	0.558038	1	1	0.558038	Testis	0.558038	Testis	1	1	1	-0.585758	-0.585758	-0.585758	NA	1
ENSG00000158717.10	RNF166	0.558123	49	4	0.304275	Brain_Cerebellum	0.999538	Brain_Putamen_basal_ganglia	37.4256	3.67675e-15	1.38773	-1.02731	0.968065	-0.0671464	0.455154	4
ENSG00000099326.8	MZF1	0.558205	48	3	0.128826	Testis	0.977147	Esophagus_Mucosa	22.9138	1.47268e-15	9.70916	-1.51875	1.45151	0.51515	0.740421	3
ENSG00000155792.9	DEPTOR	0.55821	45	6	0.0815708	Brain_Hypothalamus	0.9955	Brain_Cortex	19.2243	8.02533e-16	0.835502	-1.74164	1.01124	-0.543018	0.674067	6
ENSG00000233754.2	AP001628.7	0.558266	18	4	0.1404	Minor_Salivary_Gland	0.987	Adipose_Subcutaneous	12.4999	5.88546e-17	0.644001	-1.4743	1.26069	-0.561251	0.744835	4
ENSG00000172771.11	EFCAB12	0.558282	46	4	0.0995074	Heart_Atrial_Appendage	0.913478	Cells_Cultured_fibroblasts	35.7268	8.10342e-16	1.83801	-1.07159	1.64725	-0.377174	0.902141	4
ENSG00000104611.11	SH2D4A	0.558377	37	8	0.1096	Breast_Mammary_Tissue	0.995439	Skin_Not_Sun_Exposed_Suprapubic	12.7654	2.38304e-16	0.45689	-1.25134	1.59999	-0.0671855	0.771546	8
ENSG00000145391.13	SETD7	0.558491	9	8	0.02026	Skin_Not_Sun_Exposed_Suprapubic	0.960515	Esophagus_Muscularis	3.40602	0.0220774	0.167357	-2.3215	0.0495073	-0.932569	0.748109	8
ENSG00000135476.11	ESPL1	0.558525	43	3	0.121218	Esophagus_Muscularis	0.9081	Uterus	28.3347	5.79565e-16	2.89373	-1.52989	1.54968	0.317887	1.11477	3
ENSG00000196923.13	PDLIM7	0.558579	35	3	0.0510104	Adipose_Visceral_Omentum	0.8874	Brain_Nucleus_accumbens_basal_ganglia	30.8481	7.24751e-16	1.03117	-1.3334	1.95139	0.863855	0.981389	3
ENSG00000284240.1	RP5-1043L3.1	0.5586	1	1	0.5586	Testis	0.5586	Testis	1	1	1	0.584922	0.584922	0.584922	NA	1
ENSG00000087116.14	ADAMTS2	0.558602	16	9	0.09784	Brain_Caudate_basal_ganglia	0.939766	Spleen	5.97261	1.50847e-17	0.534191	-0.479476	1.65542	0.524518	0.702911	9
ENSG00000255479.1	RP11-672A2.6	0.55862	3	3	0.2598	Lung	0.7067	Cells_Cultured_fibroblasts	1.26113	0.719922	0.719922	-0.424639	1.12686	0.359506	0.775888	3
ENSG00000141219.15	C17orf80	0.55864	49	2	0.0707603	Skin_Not_Sun_Exposed_Suprapubic	0.8624	Brain_Caudate_basal_ganglia	43.8518	5.33775e-16	2.28297	-0.982712	1.80701	0.964228	0.401327	2
ENSG00000124155.17	PIGT	0.558758	15	5	0.1526	Brain_Caudate_basal_ganglia	0.9699	Artery_Coronary	9.46949	3.23508e-17	0.379745	-1.43041	0.203097	-0.105187	0.399973	5
ENSG00000174749.5	C4orf32	0.558827	49	2	0.0608	Brain_Amygdala	0.971011	Skin_Not_Sun_Exposed_Suprapubic	44.0394	6.69817e-16	2.89038	-1.11442	1.87495	0.522093	0.508728	2
ENSG00000099330.8	OCEL1	0.559133	49	3	0.284229	Cells_EBV-transformed_lymphocytes	0.983341	Brain_Spinal_cord_cervical_c-1	35.8194	1.03507e-15	2.12449	-1.07087	0.911644	-0.0157579	0.617453	3
ENSG00000229102.1	RP11-360P21.2	0.559281	1	1	0.559281	Testis	0.559281	Testis	1	1	1	-0.58391	-0.58391	-0.58391	NA	1
ENSG00000164123.6	C4orf45	0.559309	11	4	0.1535	Breast_Mammary_Tissue	0.8936	Brain_Hippocampus	7.35342	8.60301e-19	0.746317	-1.24291	1.42728	-0.0272931	1.15439	4
ENSG00000064835.10	POU1F1	0.559364	16	3	0.29069	Muscle_Skeletal	0.8367	Brain_Hippocampus	13.0208	2.83626e-17	0.945176	-0.806421	1.05661	0.72944	0.495068	3
ENSG00000185100.10	ADSSL1	0.559447	41	3	0.09369	Esophagus_Muscularis	0.99196	Testis	28.4882	2.79725e-15	1.39549	-1.2375	1.67625	-0.0328773	0.76151	3
ENSG00000144290.16	SLC4A10	0.559536	2	2	0.5376	Pituitary	0.9389	Colon_Transverse	1.85884	0.141161	0.141161	-0.616446	-0.0766525	-0.346549	0.381692	2
ENSG00000006432.15	MAP3K9	0.55957	33	7	0.06349	Testis	0.9905	Muscle_Skeletal	20.0768	1.51041e-15	0.790255	-1.85574	1.42624	0.180191	0.768073	7
ENSG00000170091.10	HMP19	0.559573	40	4	0.0421649	Colon_Transverse	0.912213	Brain_Cerebellum	32.4736	6.37454e-16	1.32569	-2.03189	1.53047	-0.194458	0.766945	4
ENSG00000133398.3	MED10	0.559597	46	3	0.1403	Small_Intestine_Terminal_Ileum	0.993634	Brain_Cerebellum	32.7477	1.10525e-15	3.8001	-1.47467	0.960706	-0.422263	0.506651	3
ENSG00000014257.15	ACPP	0.559614	48	7	0.02394	Pituitary	0.9955	Artery_Tibial	15.1037	6.38004e-16	0.639248	-1.42985	2.25809	0.214602	0.722867	7
ENSG00000166573.5	GALR1	0.559623	25	5	0.195247	Nerve_Tibial	0.886	Brain_Amygdala	16.1488	1.01322e-17	0.596069	-0.857377	1.29521	0.0473181	0.519619	5
ENSG00000173805.15	HAP1	0.559645	34	5	0.0947371	Brain_Hippocampus	0.744316	Pancreas	16.4872	5.94097e-16	0.638921	-1.67092	1.16159	-0.603496	0.882066	5
ENSG00000015475.18	BID	0.559677	37	9	0.1042	Artery_Aorta	0.7907	Breast_Mammary_Tissue	17.2136	1.5973e-15	0.588841	-1.62482	0.919374	-0.514142	0.792297	9
ENSG00000146776.14	ATXN7L1	0.559708	15	7	0.1227	Nerve_Tibial	0.724	Adipose_Subcutaneous	6.0767	1.3893e-17	0.404213	-1.54354	1.39804	-0.199651	1.009	7
ENSG00000180245.4	RRH	0.559831	19	2	0.2549	Skin_Not_Sun_Exposed_Suprapubic	0.8737	Brain_Spinal_cord_cervical_c-1	15.1455	4.77901e-18	2.88309	-1.13853	0.60136	-0.684939	0.548349	2
ENSG00000142784.15	WDTC1	0.559834	42	2	0.0631187	Brain_Hippocampus	0.503342	Esophagus_Mucosa	39.0133	1.03044e-15	1.40104	-0.915365	1.85835	0.693591	0.532704	2
ENSG00000261609.5	GAN	0.559887	23	6	0.1156	Skin_Sun_Exposed_Lower_leg	0.9342	Adipose_Visceral_Omentum	13.8911	7.29165e-17	0.64675	-1.57351	1.09961	-0.0757757	0.657776	6
ENSG00000173950.15	XXYLT1	0.559924	48	7	0.0229323	Brain_Amygdala	0.978243	Nerve_Tibial	21.9195	2.03344e-15	1.14722	-2.27456	0.795214	-0.111	0.821669	7
ENSG00000143502.14	SUSD4	0.560004	36	7	0.1981	Brain_Cerebellum	0.8996	Artery_Aorta	18.4686	1.44152e-15	0.648863	-1.03002	1.28698	0.0445712	0.542599	7
ENSG00000163516.13	ANKZF1	0.560014	33	3	0.230031	Lung	0.6684	Minor_Salivary_Gland	29.0225	5.37959e-16	0.989976	-0.755147	1.20028	-0.514202	0.543495	3
ENSG00000259616.2	RP11-507B12.2	0.56003	24	3	0.019816	Brain_Hippocampus	0.933121	Cells_Cultured_fibroblasts	17.0991	2.0076e-17	1.03499	-2.32981	0.0839182	-1.10501	0.473539	3
ENSG00000246640.1	RP11-1094H24.4	0.56007	42	5	0.0269087	Artery_Aorta	0.967493	Brain_Cortex	26.4882	5.47955e-16	1.46272	-2.21284	1.76854	-0.814634	0.601213	5
ENSG00000131845.14	ZNF304	0.560113	48	2	0.158112	Artery_Aorta	0.5231	Artery_Coronary	43.3458	4.28166e-15	3.02107	0.638574	1.41145	1.01302	0.158079	2
ENSG00000180834.7	MAP6D1	0.560152	42	5	0.0374237	Adipose_Visceral_Omentum	0.9821	Artery_Aorta	28.953	2.25846e-15	1.06444	-1.51331	2.08111	0.162181	0.718726	5
ENSG00000152457.17	DCLRE1C	0.560215	39	5	0.0964435	Spleen	0.999893	Lung	22.1404	6.87069e-16	1.01166	-1.22946	1.66235	0.02732	0.796163	5
ENSG00000178752.15	ERFE	0.560236	41	6	0.151452	Whole_Blood	0.9274	Lung	24.7888	2.37343e-15	1.20109	-1.11795	1.43442	-0.324115	0.761413	6
ENSG00000137877.9	SPTBN5	0.560348	49	4	0.244783	Brain_Cerebellum	0.999629	Lung	39.634	4.88567e-16	1.37401	-1.16311	0.548324	-0.265817	0.303242	4
ENSG00000164265.8	SCGB3A2	0.560379	7	6	0.280086	Thyroid	0.775	Artery_Aorta	2.57978	1.65232e-16	0.408793	-0.332118	1.08013	0.501362	0.492595	6
ENSG00000006555.10	TTC22	0.560528	38	7	0.1516	Colon_Sigmoid	0.944863	Esophagus_Mucosa	14.6029	4.62226e-16	0.815381	-1.4339	0.98156	0.22479	0.504622	7
ENSG00000174255.6	ZNF80	0.56058	22	2	0.2083	Uterus	0.959186	Artery_Aorta	18.9724	3.54425e-17	1.72171	-1.25825	0.842983	0.296671	0.470156	2
ENSG00000107262.18	BAG1	0.560592	21	2	0.06348	Brain_Cerebellar_Hemisphere	0.9968	Artery_Coronary	18.0308	2.85667e-18	2.7519	-1.85581	0.347388	-0.0964225	0.472903	2
ENSG00000135845.9	PIGC	0.56066	42	6	0.04365	Artery_Aorta	0.9759	Adrenal_Gland	23.4044	7.59245e-16	0.914688	-0.467408	2.01744	1.10414	0.685768	6
ENSG00000165490.12	DDIAS	0.5607	48	3	0.3287	Brain_Nucleus_accumbens_basal_ganglia	0.997713	Muscle_Skeletal	31.9202	6.13443e-16	3.78337	-0.976736	0.942767	-0.251221	0.551966	3
ENSG00000099904.15	ZDHHC8	0.560755	46	4	0.114058	Cells_EBV-transformed_lymphocytes	0.971111	Stomach	24.7135	6.18304e-16	2.59376	-1.28612	1.58021	0.159086	0.625307	4
ENSG00000100097.11	LGALS1	0.560779	46	2	0.27873	Brain_Cerebellum	0.977547	Esophagus_Mucosa	32.138	9.19289e-16	13.2078	-1.08318	0.727042	-0.220659	0.579996	2
ENSG00000187242.4	KRT12	0.560921	9	3	0.1695	Testis	0.922776	Colon_Transverse	5.67123	2.49703e-17	0.778805	-0.52885	1.37381	0.0107595	0.583799	3
ENSG00000251533.2	LINC00605	0.560969	20	5	0.07851	Minor_Salivary_Gland	0.7961	Pituitary	16.3917	6.73763e-19	0.559377	-0.675765	1.7594	0.140259	0.522992	5
ENSG00000062650.17	WAPL	0.561103	40	3	0.1649	Esophagus_Muscularis	0.9928	Cells_Cultured_fibroblasts	26.8356	5.40242e-16	1.57644	-1.38878	1.38878	-0.342594	0.65074	3
ENSG00000105989.8	WNT2	0.561105	21	2	0.3574	Ovary	0.6287	Brain_Caudate_basal_ganglia	19.202	1.29223e-18	1.29216	-0.920331	0.920331	0.286594	0.878222	2
ENSG00000127472.10	PLA2G5	0.561115	48	6	0.0572	Stomach	0.92042	Brain_Cerebellum	23.0027	1.37464e-15	0.790506	-1.90178	1.26309	-0.362388	0.640575	6
ENSG00000164318.17	EGFLAM	0.561151	15	7	0.06469	Lung	0.9714	Ovary	6.38682	1.19681e-17	0.464698	-1.84739	1.35005	-0.142745	0.963992	7
ENSG00000213380.14	COG8	0.561156	47	4	0.139	Colon_Sigmoid	0.998569	Adrenal_Gland	31.7334	8.48967e-16	1.14724	-1.47953	1.47953	0.0759792	0.441686	4
ENSG00000186115.12	CYP4F2	0.561174	25	6	0.041063	Skin_Not_Sun_Exposed_Suprapubic	0.927236	Brain_Cerebellar_Hemisphere	10.4487	1.69454e-17	0.376279	-1.8671	2.04289	0.573071	0.980618	6
ENSG00000205116.3	TMEM88B	0.56126	27	4	0.201255	Brain_Cerebellum	0.993175	Brain_Cortex	17.1058	4.30378e-16	0.943104	-1.27798	0.680259	-0.274561	0.595615	4
ENSG00000100823.11	APEX1	0.561279	43	4	0.104	Skin_Sun_Exposed_Lower_leg	0.987303	Brain_Cortex	27.7998	2.70519e-15	1.0114	-0.594915	1.62576	0.0361338	0.392462	4
ENSG00000249396.1	LINC02212	0.5613	2	1	0.5613	Whole_Blood	0.5613	Testis	2	0	2	-0.580912	-0.580912	-0.580912	1.11022e-16	1
ENSG00000084453.16	SLCO1A2	0.561314	3	3	0.2961	Brain_Caudate_basal_ganglia	0.6363	Brain_Cerebellar_Hemisphere	1.07696	0.908247	0.908247	-1.04483	-0.472878	-0.813959	0.301483	3
ENSG00000181555.20	SETD2	0.561353	47	3	0.241594	Brain_Anterior_cingulate_cortex_BA24	0.8671	Whole_Blood	26.2955	5.96025e-16	2.58366	-0.800019	1.17101	0.200287	0.602792	3
ENSG00000271646.1	RP11-326I11.3	0.561428	41	6	0.03213	Whole_Blood	0.7648	Brain_Cortex	25.6152	4.88168e-16	0.991303	-1.10421	2.14279	-0.494873	0.728519	6
ENSG00000257354.2	RP11-631N16.2	0.561517	45	4	0.310319	Cells_Cultured_fibroblasts	0.8613	Spleen	33.1953	1.56029e-15	1.84158	-1.01455	0.788146	-0.526365	0.470771	4
ENSG00000151364.16	KCTD14	0.561673	30	5	0.08806	Brain_Cerebellar_Hemisphere	0.861256	Lung	18.0166	1.65069e-15	1.12077	-1.05812	1.70572	1.14304	0.750294	5
ENSG00000105701.15	FKBP8	0.561777	8	2	0.4167	Adipose_Subcutaneous	0.5341	Colon_Transverse	6.00096	3.4496e-33	1.97422	0.62176	0.81216	0.785488	0.06617	2
ENSG00000140299.11	BNIP2	0.561825	41	5	0.146709	Brain_Hypothalamus	0.925021	Lung	23.7773	4.39125e-16	0.899795	-0.97613	1.45125	0.639454	0.731502	5
ENSG00000129151.8	BBOX1	0.561859	21	6	0.0761821	Skin_Sun_Exposed_Lower_leg	0.810728	Thyroid	10.2424	1.76414e-17	0.490043	-0.885105	1.77328	0.217807	0.967193	6
ENSG00000115657.12	ABCB6	0.561865	43	2	0.3582	Brain_Cerebellum	0.5594	Brain_Frontal_Cortex_BA9	41.023	1.70654e-15	1.85847	-0.9188	0.60557	0.0250099	0.621056	2
ENSG00000134986.13	NREP	0.561871	5	5	0.2991	Whole_Blood	0.864	Testis	2.30327	0.179065	0.179065	-1.03837	0.295516	-0.315554	0.577407	5
ENSG00000178522.14	AMBN	0.5619	4	1	0.5619	Brain_Putamen_basal_ganglia	0.5619	Brain_Anterior_cingulate_cortex_BA24	4	9.2927e-33	4	-0.580022	0.580022	-0.290011	0.580022	1
ENSG00000166845.13	C18orf54	0.561926	47	4	0.221514	Brain_Frontal_Cortex_BA9	0.8936	Heart_Left_Ventricle	27.6262	6.75931e-16	2.01998	-1.22251	0.960938	-0.639802	0.623309	4
ENSG00000179021.9	C3orf38	0.561955	30	2	0.4334	Artery_Aorta	0.804962	Brain_Frontal_Cortex_BA9	29.0051	8.22127e-16	0.994911	-0.299839	0.783387	0.632765	0.220934	2
ENSG00000170619.9	COMMD5	0.562036	48	2	0.09322	Brain_Hypothalamus	0.975262	Heart_Atrial_Appendage	36.7919	7.72035e-16	7.76638	-1.67865	0.812958	-0.831223	0.594236	2
ENSG00000133641.17	C12orf29	0.562148	9	3	0.215	Minor_Salivary_Gland	0.9763	Adipose_Visceral_Omentum	4.10366	1.59969e-19	1.81004	-1.23993	1.23993	0.229906	0.828597	3
ENSG00000179902.12	C1orf194	0.562208	23	3	0.1693	Esophagus_Muscularis	0.990113	Thyroid	18.0206	1.07846e-17	0.929918	-0.612813	1.37446	0.338812	0.466398	3
ENSG00000033170.16	FUT8	0.562228	34	8	0.06537	Spleen	0.9947	Esophagus_Muscularis	14.9804	1.2943e-15	0.717942	-1.76005	1.84272	0.23074	1.03454	8
ENSG00000128573.24	FOXP2	0.562294	5	4	0.1888	Lung	0.8961	Breast_Mammary_Tissue	2.22113	3.10925e-16	0.694174	-0.13059	1.31414	0.71217	0.63717	4
ENSG00000272361.2	GS1-166A23.2	0.562307	46	4	0.207472	Adipose_Visceral_Omentum	0.985339	Esophagus_Mucosa	36.4163	3.58611e-15	1.71557	-1.26055	0.57518	-0.283567	0.555261	4
ENSG00000095059.15	DHPS	0.562364	47	2	0.283	Artery_Coronary	0.9566	Uterus	36.6223	3.60042e-15	8.72538	0.0544207	1.0736	0.90776	0.279183	2
ENSG00000135974.9	C2orf49	0.562419	42	4	0.0965591	Artery_Coronary	0.895447	Adrenal_Gland	27.2286	5.43871e-16	1.22308	-0.38733	1.66177	1.12485	0.611791	4
ENSG00000175348.10	TMEM9B	0.562491	38	5	0.131	Adipose_Subcutaneous	0.7642	Brain_Spinal_cord_cervical_c-1	18.2335	1.71068e-15	0.960933	-1.15254	1.51017	0.745949	0.622666	5
ENSG00000187166.1	H1FNT	0.562505	48	3	0.0935054	Brain_Spinal_cord_cervical_c-1	0.734197	Brain_Hippocampus	31.895	9.17219e-16	2.88776	-1.67719	1.555	-1.08277	0.534507	3
ENSG00000136930.12	PSMB7	0.562556	47	2	0.250224	Colon_Sigmoid	0.694889	Adipose_Visceral_Omentum	41.4616	7.99276e-16	4.42938	-1.1498	-0.392229	-0.945712	0.22116	2
ENSG00000135378.3	PRRG4	0.56264	28	6	0.124	Pancreas	0.8681	Esophagus_Mucosa	14.2269	4.63464e-16	0.900131	-1.5382	1.25853	0.0816285	0.936596	6
ENSG00000145681.10	HAPLN1	0.562653	14	4	0.09427	Esophagus_Muscularis	0.9879	Lung	8.66264	1.95403e-17	0.833172	-0.0882934	1.67329	0.790784	0.718894	4
ENSG00000185052.11	SLC24A3	0.562711	27	8	0.0295163	Brain_Frontal_Cortex_BA9	0.9763	Adrenal_Gland	15.4555	1.32221e-15	0.596533	-0.927436	2.17652	0.527447	0.990079	8
ENSG00000140067.6	FAM181A	0.562713	12	3	0.2246	Brain_Nucleus_accumbens_basal_ganglia	0.814829	Thyroid	8.11412	1.55307e-20	0.371441	-0.852746	1.21439	0.529933	0.887819	3
ENSG00000164451.13	FAM26D	0.562716	8	3	0.125334	Cells_Cultured_fibroblasts	0.7439	Heart_Atrial_Appendage	4.15557	7.46018e-17	0.200805	-1.38499	1.53277	0.214106	0.957289	3
ENSG00000228422.3	LINC00687	0.562721	1	1	0.562721	Testis	0.562721	Testis	1	1	1	-0.578805	-0.578805	-0.578805	NA	1
ENSG00000069956.11	MAPK6	0.562738	11	4	0.2368	Brain_Caudate_basal_ganglia	0.995694	Testis	8.43414	3.40768e-17	0.658835	-1.18302	1.06915	-0.534631	0.62723	4
ENSG00000100393.12	EP300	0.562758	44	2	0.286384	Cells_EBV-transformed_lymphocytes	0.833598	Lung	35.1678	6.35856e-16	8.76307	-1.06609	1.05113	-0.751656	0.520482	2
ENSG00000133980.4	VRTN	0.562824	1	1	0.562824	Testis	0.562824	Testis	1	1	1	-0.578652	-0.578652	-0.578652	NA	1
ENSG00000153406.13	NMRAL1	0.562825	47	2	0.319869	Thyroid	0.986636	Cells_Cultured_fibroblasts	40.8235	4.03036e-15	4.75169	-0.994727	0.240101	-0.44415	0.344636	2
ENSG00000137413.15	TAF8	0.562842	37	11	0.1803	Esophagus_Mucosa	0.996173	Testis	10.6252	4.19927e-16	0.464438	-1.19068	1.33983	0.100711	0.804513	11
ENSG00000223764.2	RP11-54O7.3	0.562873	30	3	0.09432	Brain_Cerebellum	0.6545	Brain_Nucleus_accumbens_basal_ganglia	22.3011	1.0765e-15	1.58539	-1.07673	1.67304	0.580508	0.841543	3
ENSG00000240204.2	SMKR1	0.563025	41	1	0.5411	Adipose_Visceral_Omentum	0.879083	Esophagus_Muscularis	39.6383	3.9104e-15	39.6383	-0.61115	0.591777	-0.507219	0.262422	1
ENSG00000105205.6	CLC	0.563048	17	4	0.2001	Brain_Substantia_nigra	0.9887	Cells_EBV-transformed_lymphocytes	8.18712	2.5552e-17	0.888735	-0.657904	1.28127	0.0461507	0.544508	4
ENSG00000234142.1	LINC01675	0.5631	1	1	0.5631	Testis	0.5631	Testis	1	1	1	-0.578243	-0.578243	-0.578243	NA	1
ENSG00000154274.14	C4orf19	0.563148	29	5	0.189997	Brain_Caudate_basal_ganglia	0.9533	Minor_Salivary_Gland	18.0852	3.30476e-16	0.675274	-1.31059	1.29542	-0.494486	0.846364	5
ENSG00000174371.16	EXO1	0.563283	35	3	0.211036	Brain_Putamen_basal_ganglia	0.721317	Ovary	22.4721	9.65591e-16	2.77568	-0.624194	1.25072	0.42973	0.507722	3
ENSG00000170473.16	PYM1	0.5633	11	1	0.5633	Skin_Sun_Exposed_Lower_leg	0.5633	Artery_Tibial	11	1.65929e-17	11	-0.577947	0.577947	0.0525406	0.603646	1
ENSG00000255284.1	AP006621.5	0.563345	30	5	0.0889866	Brain_Frontal_Cortex_BA9	0.968061	Adipose_Subcutaneous	18.5138	1.80006e-15	0.670581	-0.373065	1.70077	0.383028	0.575366	5
ENSG00000251676.1	RP11-614F17.2	0.563361	2	2	0.3526	Testis	0.5121	Prostate	1.13783	0.862168	0.862168	-0.929558	-0.655571	-0.792565	0.193738	2
ENSG00000155265.10	GOLGA7B	0.563437	44	6	0.037	Brain_Amygdala	0.9973	Brain_Anterior_cingulate_cortex_BA24	26.9575	2.43988e-15	0.957943	-2.08576	2.08576	-1.1222	1.18259	6
ENSG00000226197.2	RP11-536O18.1	0.563499	6	3	0.285833	Testis	0.6996	Esophagus_Gastroesophageal_Junction	3.83963	0.00708944	0.980633	-1.06731	0.458351	-0.33559	0.62365	3
ENSG00000164654.15	MIOS	0.563505	46	5	0.1142	Skin_Not_Sun_Exposed_Suprapubic	0.982586	Brain_Nucleus_accumbens_basal_ganglia	22.9484	1.4662e-15	0.968576	-1.57959	1.53121	0.331991	0.886551	5
ENSG00000145780.7	FEM1C	0.563564	10	7	0.08095	Pancreas	0.9599	Brain_Frontal_Cortex_BA9	3.94843	1.52103e-16	0.165037	-1.18328	1.7452	0.182322	0.953001	7
ENSG00000272799.1	RP11-474N24.6	0.563565	43	3	0.295596	Artery_Aorta	0.965445	Artery_Tibial	33.9191	1.19164e-15	1.75275	-1.04592	0.798811	-0.284386	0.384639	3
ENSG00000237772.1	AC092620.3	0.5636	2	1	0.5636	Whole_Blood	0.5636	Spleen	2	7.85046e-17	2	-0.577503	-0.577503	-0.577503	1.11022e-16	1
ENSG00000135473.14	PAN2	0.563639	48	2	0.211	Heart_Atrial_Appendage	0.8607	Liver	45.5316	1.59769e-15	1.8494	-0.175483	1.25082	1.02516	0.252712	2
ENSG00000176244.6	ACBD7	0.563721	40	4	0.07753	Adipose_Subcutaneous	0.8447	Artery_Tibial	24.4755	2.37563e-15	1.2055	-1.22759	1.7652	0.712668	0.803401	4
ENSG00000165494.11	PCF11	0.563798	14	2	0.3689	Small_Intestine_Terminal_Ileum	0.7946	Cells_EBV-transformed_lymphocytes	12.659	4.34725e-18	0.967982	-0.494434	0.898536	-0.328052	0.369199	2
ENSG00000132801.6	ZSWIM3	0.56382	5	2	0.29	Brain_Cerebellum	0.4817	Brain_Cortex	4.51405	4.47016e-18	0.339273	-1.05812	-0.703571	-0.805256	0.156272	2
ENSG00000140264.19	SERF2	0.563911	32	2	0.3325	Vagina	0.5452	Uterus	21.9069	5.05452e-16	10.0887	-0.969091	0.969091	0.700954	0.344394	2
ENSG00000186522.14	2010-09-01	0.563981	43	3	0.1397	Adipose_Visceral_Omentum	0.978954	Heart_Atrial_Appendage	30.6753	1.19046e-15	1.38523	-1.47691	1.03837	-0.332928	0.583671	3
ENSG00000179938.12	GOLGA8J	0.564	1	1	0.564	Testis	0.564	Testis	1	1	1	0.57691	0.57691	0.57691	NA	1
ENSG00000110848.8	CD69	0.564023	12	3	0.1627	Brain_Hippocampus	0.6645	Adrenal_Gland	10.6021	7.19861e-18	0.470138	-0.558865	1.39605	-0.147089	0.594114	3
ENSG00000072803.17	FBXW11	0.5642	35	1	0.5642	Artery_Tibial	0.5642	Artery_Coronary	35	9.0203e-16	35	0.576614	0.576614	0.576614	6.59571e-17	1
ENSG00000169155.9	ZBTB43	0.564209	22	4	0.1654	Brain_Hippocampus	0.9123	Whole_Blood	16.8237	1.66096e-17	0.841737	-1.3386	1.38714	-0.740457	0.693232	4
ENSG00000110851.11	PRDM4	0.564218	42	4	0.1615	Breast_Mammary_Tissue	0.836387	Esophagus_Muscularis	29.8223	1.41883e-15	1.61	-1.40004	1.18915	-0.782629	0.697656	4
ENSG00000089723.9	OTUB2	0.564245	27	3	0.0726814	Brain_Hypothalamus	0.7233	Brain_Substantia_nigra	18.9844	8.43367e-16	1.79573	-1.79483	0.969005	-0.585362	0.85907	3
ENSG00000130844.16	ZNF331	0.564259	40	5	0.05601	Brain_Cerebellum	0.9241	Brain_Putamen_basal_ganglia	20.5421	1.79292e-15	0.905913	-1.91096	1.23858	-0.486798	0.797682	5
ENSG00000100029.17	PES1	0.564291	26	4	0.102912	Artery_Aorta	0.9957	Whole_Blood	17.1956	4.21442e-16	1.16908	-1.41763	1.6309	0.513263	1.10729	4
ENSG00000144063.3	MALL	0.564316	18	2	0.06749	Ovary	0.8508	Nerve_Tibial	16.3254	1.01357e-17	1.17977	-0.23991	1.8284	0.00853045	0.526224	2
ENSG00000113712.17	CSNK1A1	0.564327	23	7	0.104	Brain_Cortex	0.8602	Brain_Putamen_basal_ganglia	12.0328	3.23767e-18	0.407303	-1.62576	1.57006	-0.0461432	0.922596	7
ENSG00000157152.16	SYN2	0.564335	45	5	0.0923614	Brain_Cerebellar_Hemisphere	0.996997	Artery_Tibial	33.8102	7.64632e-16	1.18573	-1.68307	1.32106	0.442975	0.604125	5
ENSG00000135632.11	SMYD5	0.564501	48	3	0.1575	Adrenal_Gland	0.961056	Heart_Left_Ventricle	41.1117	1.09776e-15	2.16123	-1.41353	1.41353	0.287411	0.436531	3
ENSG00000175766.11	EIF4E1B	0.564558	13	2	0.543697	Pituitary	0.929388	Pancreas	12.0132	2.40937e-17	0.68365	-0.300888	0.607232	-0.068662	0.270871	2
ENSG00000122512.14	PMS2	0.564685	48	4	0.0566305	Brain_Substantia_nigra	0.861674	Minor_Salivary_Gland	34.7634	3.1605e-15	1.32494	-1.90615	-0.174244	-0.899771	0.381235	4
ENSG00000253585.1	KB-1184D12.1	0.564703	3	2	0.3244	Colon_Transverse	0.476744	Skin_Sun_Exposed_Lower_leg	2.87251	6.11482e-17	0.12749	-0.985456	-0.71155	-0.804009	0.157148	2
ENSG00000136918.7	WDR38	0.564801	29	2	0.162839	Colon_Sigmoid	0.889552	Brain_Caudate_basal_ganglia	23.3575	5.77757e-16	5.26996	-1.39559	1.02832	-0.697946	0.633042	2
ENSG00000130813.17	C19orf66	0.564851	9	7	0.2121	Breast_Mammary_Tissue	0.8205	Pancreas	3.16251	1.24241e-16	0.175089	-0.817925	1.24781	0.295334	0.877884	7
ENSG00000145214.13	DGKQ	0.564939	48	4	0.09397	Brain_Amygdala	0.972212	Whole_Blood	36.3005	3.57247e-15	1.97538	-1.67482	1.14526	-0.379993	0.502531	4
ENSG00000176472.10	ZNF575	0.564939	48	4	0.0186154	Brain_Cerebellar_Hemisphere	0.9633	Artery_Aorta	36.1343	3.54882e-15	1.36408	-0.857805	2.35314	0.431631	0.528602	4
ENSG00000242759.6	LINC00882	0.564943	9	6	0.1584	Adipose_Subcutaneous	0.8221	Prostate	3.69472	1.97215e-31	0.44428	-0.89741	1.41047	0.206906	0.856641	6
ENSG00000150471.16	ADGRL3	0.564984	32	5	0.123	Artery_Aorta	0.895	Adipose_Visceral_Omentum	21.9001	1.86889e-15	1.10054	-1.5423	0.804341	0.275099	0.506188	5
ENSG00000173093.12	CCDC63	0.565033	3	2	0.2956	Skin_Sun_Exposed_Lower_leg	0.7517	Heart_Left_Ventricle	2.04165	0.0039072	0.954442	0.316399	1.04592	0.601525	0.389965	2
ENSG00000158488.15	CD1E	0.565046	27	3	0.3184	Stomach	0.9835	Whole_Blood	20.8799	2.00095e-15	0.907822	-0.997751	0.73445	0.211545	0.586597	3
ENSG00000166292.11	TMEM100	0.565077	28	5	0.1437	Artery_Aorta	0.9739	Cells_Cultured_fibroblasts	21.0214	1.0052e-15	0.922955	-1.46215	1.13375	0.850799	0.595787	5
ENSG00000233625.1	RP5-905G11.3	0.565283	4	4	0.181288	Colon_Transverse	0.9276	Nerve_Tibial	1.22865	0.716885	0.716885	-0.228636	1.3368	0.54218	0.733037	4
ENSG00000251329.1	RP11-240A16.1	0.5653	1	1	0.5653	Testis	0.5653	Testis	1	1	1	0.574987	0.574987	0.574987	NA	1
ENSG00000166926.8	MS4A6E	0.565442	8	3	0.4839	Adipose_Visceral_Omentum	0.746	Breast_Mammary_Tissue	4.84904	1.88046e-17	0.543309	-0.56085	0.700044	0.0736704	0.60522	3
ENSG00000027869.11	SH2D2A	0.565476	33	5	0.131968	Heart_Atrial_Appendage	0.9973	Skin_Not_Sun_Exposed_Suprapubic	17.5983	4.10445e-16	0.59663	-1.50639	0.195246	-0.452477	0.4459	5
ENSG00000261474.1	RP11-452L6.1	0.56548	4	2	0.2897	Cells_Cultured_fibroblasts	0.9577	Adipose_Subcutaneous	2.16033	4.23909e-17	1.83967	-1.05878	-0.05304	-0.55591	0.580664	2
ENSG00000131148.8	EMC8	0.565495	38	4	0.05188	Brain_Hippocampus	0.831	Artery_Coronary	23.8102	7.0389e-16	0.915177	-1.94413	-0.213419	-1.01873	0.48159	4
ENSG00000231671.1	LINC01307	0.5655	1	1	0.5655	Cells_EBV-transformed_lymphocytes	0.5655	Cells_EBV-transformed_lymphocytes	1	1	1	-0.574691	-0.574691	-0.574691	NA	1
ENSG00000249613.1	LINC02173	0.5655	1	1	0.5655	Testis	0.5655	Testis	1	1	1	-0.574691	-0.574691	-0.574691	NA	1
ENSG00000261166.1	RP11-775H9.3	0.5655	1	1	0.5655	Testis	0.5655	Testis	1	1	1	-0.574691	-0.574691	-0.574691	NA	1
ENSG00000166224.16	SGPL1	0.565537	41	2	0.240181	Thyroid	0.67945	Esophagus_Gastroesophageal_Junction	35.998	1.95058e-15	2.80787	-0.544351	1.17453	0.588647	0.367767	2
ENSG00000100300.17	TSPO	0.565541	34	4	0.184284	Pancreas	0.945316	Colon_Sigmoid	23.3459	2.28196e-15	1.10304	-0.632696	1.32768	0.564856	0.482669	4
ENSG00000257743.8	MGAM2	0.565572	12	7	0.1845	Colon_Sigmoid	0.9966	Lung	5.25346	1.24961e-17	0.312946	-0.954956	1.32703	0.239317	0.710419	7
ENSG00000154640.14	BTG3	0.565583	43	5	0.0697959	Muscle_Skeletal	0.81123	Brain_Caudate_basal_ganglia	30.6357	4.60068e-16	1.17442	-1.81323	1.47123	0.266893	0.667795	5
ENSG00000197110.8	IFNL3	0.5656	1	1	0.5656	Brain_Cerebellum	0.5656	Brain_Cerebellum	1	1	1	0.574544	0.574544	0.574544	NA	1
ENSG00000231912.2	RP1-249H1.2	0.5656	1	1	0.5656	Testis	0.5656	Testis	1	1	1	0.574544	0.574544	0.574544	NA	1
ENSG00000135093.12	USP30	0.565712	27	6	0.0774919	Heart_Left_Ventricle	0.9529	Adipose_Visceral_Omentum	18.0131	1.74433e-15	0.872517	-0.728492	1.76543	0.685738	0.789576	6
ENSG00000243789.10	JMJD7	0.565714	49	3	0.115783	Muscle_Skeletal	0.988895	Pituitary	42.3685	1.53497e-15	1.68185	0.0139188	1.57272	1.14524	0.264169	3
ENSG00000128886.11	ELL3	0.565744	43	2	0.279829	Pituitary	0.5452	Adrenal_Gland	28.6848	1.08156e-15	14.2749	-0.969091	1.0807	0.447148	0.747429	2
ENSG00000072110.13	ACTN1	0.565756	15	10	0.0174	Skin_Sun_Exposed_Lower_leg	0.9529	Adipose_Visceral_Omentum	4.54361	1.12626e-16	0.200421	-2.37814	1.73687	-0.0178711	1.32589	10
ENSG00000172006.11	ZNF554	0.565783	46	3	0.121215	Brain_Putamen_basal_ganglia	0.9744	Ovary	33.9663	7.39171e-16	1.84377	-1.33432	1.54969	-0.652917	0.80659	3
ENSG00000006712.14	PAF1	0.565839	42	1	0.04764	Testis	0.574	Adrenal_Gland	37.6717	2.39184e-15	37.6717	-0.92525	1.98057	0.477158	0.461254	1
ENSG00000102901.12	CENPT	0.565865	12	2	0.3105	Nerve_Tibial	0.8182	Testis	10.6219	4.50088e-17	1.26011	-1.01417	0.375619	-0.293336	0.432135	2
ENSG00000177105.9	RHOG	0.565877	30	5	0.07432	Nerve_Tibial	0.6911	Testis	18.5522	3.80628e-16	1.04501	-1.57611	1.78464	0.728301	1.1941	5
ENSG00000116903.7	EXOC8	0.565894	16	1	0.4925	Brain_Spinal_cord_cervical_c-1	0.8166	Brain_Substantia_nigra	15.4308	1.31635e-17	15.4308	-0.686338	0.44752	-0.504709	0.286511	1
ENSG00000254651.1	RP11-430H10.3	0.565916	3	2	0.3154	Brain_Cortex	0.940418	Brain_Cerebellar_Hemisphere	2.05874	0.022549	0.918707	-1.00396	0.204705	-0.241502	0.663494	2
ENSG00000042980.12	ADAM28	0.565988	39	3	0.1324	Artery_Tibial	0.940774	Colon_Transverse	33.2771	2.09061e-15	1.798	-1.30234	1.5047	1.05658	0.593054	3
ENSG00000257519.1	RP11-116D17.2	0.566	1	1	0.566	Testis	0.566	Testis	1	1	1	0.573952	0.573952	0.573952	NA	1
ENSG00000160075.11	SSU72	0.56603	42	1	0.406	Artery_Tibial	0.870778	Kidney_Cortex	40.7962	1.24152e-15	40.7962	-0.830953	0.476245	-0.54301	0.234392	1
ENSG00000229876.1	CASC20	0.566044	1	1	0.566044	Adipose_Visceral_Omentum	0.566044	Adipose_Visceral_Omentum	1	1	1	0.573888	0.573888	0.573888	NA	1
ENSG00000006744.18	ELAC2	0.566084	49	3	0.262187	Testis	0.999379	Skin_Not_Sun_Exposed_Suprapubic	43.144	4.25834e-15	1.50186	-0.897595	1.12124	-0.247377	0.443471	3
ENSG00000274367.1	LA16c-380H5.6	0.566201	11	4	0.2067	Brain_Spinal_cord_cervical_c-1	0.8082	Brain_Caudate_basal_ganglia	5.16832	5.91888e-18	0.581562	-0.977433	1.26269	0.0106118	0.93075	4
ENSG00000137648.17	TMPRSS4	0.566218	9	2	0.338	Esophagus_Mucosa	0.9865	Vagina	7.47156	2.30548e-19	1.52032	-0.0169205	0.958124	0.228366	0.422232	2
ENSG00000105429.12	MEGF8	0.566352	48	2	0.2845	Brain_Cerebellar_Hemisphere	0.990593	Nerve_Tibial	42.6237	8.02449e-16	4.63899	-1.07027	1.07027	0.0208215	0.360783	2
ENSG00000154822.17	PLCL2	0.56646	31	5	0.05518	Brain_Cerebellum	0.976709	Brain_Hypothalamus	23.5016	2.29944e-15	0.812191	-0.900414	1.91746	0.175076	0.562507	5
ENSG00000167283.7	ATP5L	0.566466	19	2	0.1162	Esophagus_Muscularis	0.6218	Thyroid	17.3713	2.63895e-18	1.46998	-1.57093	1.03451	-0.496158	0.942548	2
ENSG00000173714.7	WFIKKN2	0.566497	32	5	0.06947	Pituitary	0.5412	Esophagus_Muscularis	23.8154	3.4836e-16	0.857869	-1.81535	1.41251	0.485307	0.776836	5
ENSG00000136014.11	USP44	0.566515	47	5	0.0540306	Brain_Amygdala	0.99839	Artery_Tibial	29.4019	2.86751e-15	1.65591	-1.40666	1.92659	0.137719	0.656381	5
ENSG00000077238.13	IL4R	0.566596	31	3	0.3233	Brain_Spinal_cord_cervical_c-1	0.931778	Kidney_Cortex	19.1592	9.77997e-16	2.87742	-0.987699	0.987699	0.218596	0.648427	3
ENSG00000130723.18	PRRC2B	0.566607	44	3	0.0752276	Whole_Blood	0.9375	Prostate	35.1502	5.48079e-16	2.32329	-0.917515	1.77907	-0.163074	0.661903	3
ENSG00000233723.7	LINC01122	0.566618	5	4	0.3186	Ovary	0.6156	Brain_Cerebellar_Hemisphere	2.83518	2.3491e-17	0.159925	-0.997339	0.774221	0.325963	0.749474	4
ENSG00000280920.1	HPVC1	0.566644	2	2	0.300844	Kidney_Cortex	0.684732	Adrenal_Gland	1.59195	0.408052	0.408052	-1.03463	-0.406014	-0.72032	0.444495	2
ENSG00000115738.9	ID2	0.566661	20	6	0.1265	Prostate	0.7316	Whole_Blood	15.1697	1.6321e-17	0.716342	-0.63443	1.52805	0.61039	0.43582	6
ENSG00000164038.14	SLC9B2	0.566666	32	4	0.0656845	Nerve_Tibial	0.980094	Thyroid	24.4633	4.47396e-16	1.33676	-0.975928	1.84057	0.113274	0.940259	4
ENSG00000100888.12	CHD8	0.566733	39	2	0.118232	Brain_Cerebellar_Hemisphere	0.629394	Whole_Blood	32.8523	3.18659e-15	4.78951	-1.56224	0.525407	-0.523784	0.364819	2
ENSG00000117501.14	MROH9	0.5668	1	1	0.5668	Cells_Cultured_fibroblasts	0.5668	Cells_Cultured_fibroblasts	1	1	1	-0.572771	-0.572771	-0.572771	NA	1
ENSG00000250486.3	FAM218A	0.566802	46	5	0.0425003	Heart_Left_Ventricle	0.971453	Artery_Tibial	21.1631	1.80836e-15	1.08554	-2.02859	1.41402	-0.597175	0.997342	5
ENSG00000249628.2	LINC00942	0.566804	34	4	0.257	Brain_Cerebellum	0.994623	Breast_Mammary_Tissue	24.7957	6.2903e-16	1.37722	-0.985456	1.13351	0.0281982	0.591354	4
ENSG00000131771.13	PPP1R1B	0.56683	46	4	0.217298	Esophagus_Muscularis	0.7942	Stomach	27.164	1.99888e-15	1.26247	-1.21405	1.23375	-0.487688	0.663812	4
ENSG00000232046.6	LINC01798	0.56689	20	3	0.2504	Adipose_Visceral_Omentum	0.860631	Brain_Cerebellar_Hemisphere	18.0071	7.62835e-18	0.91038	-1.14938	1.14938	-0.775631	0.806125	3
ENSG00000197106.6	SLC6A17	0.56695	34	3	0.0141987	Brain_Cerebellar_Hemisphere	0.985093	Pituitary	20.7084	4.06865e-16	0.996236	-1.97294	2.4522	0.197753	0.884654	3
ENSG00000256061.7	DYX1C1	0.566991	44	8	0.0787274	Adipose_Subcutaneous	0.956604	Heart_Left_Ventricle	20.2117	1.88972e-15	0.865142	-1.75812	0.95298	-0.329462	0.741419	8
ENSG00000179698.13	WDR97	0.567022	46	2	0.27708	Uterus	0.971644	Vagina	33.0274	9.30573e-16	12.4524	-0.809722	1.0869	-0.0663921	0.632619	2
ENSG00000265485.5	LINC01915	0.567118	13	2	0.2054	Brain_Cerebellar_Hemisphere	0.55	Skin_Not_Sun_Exposed_Suprapubic	11.7674	3.01125e-17	0.878416	-0.981797	1.26632	-0.234224	0.993766	2
ENSG00000176273.14	SLC35G1	0.567135	45	2	0.168154	Brain_Cerebellum	0.8206	Artery_Tibial	38.9942	2.43598e-15	4.04788	-1.37816	1.10623	-0.77472	0.380892	2
ENSG00000227706.3	RP11-301G19.1	0.567161	2	2	0.3263	Cells_Cultured_fibroblasts	0.339124	Testis	1.65622	0.343776	0.343776	-0.981594	0.955898	-0.0128477	1.37001	2
ENSG00000114439.18	BBX	0.56718	16	6	0.1755	Brain_Cerebellar_Hemisphere	0.9108	Uterus	8.80938	4.05266e-17	0.414115	-1.35474	1.35474	0.468163	0.861707	6
ENSG00000008018.8	PSMB1	0.567192	49	3	0.0905676	Brain_Putamen_basal_ganglia	0.882959	Testis	38.0129	6.91481e-16	1.49525	-1.69241	0.802248	-1.09124	0.467387	3
ENSG00000144535.19	DIS3L2	0.567236	39	2	0.2904	Adipose_Subcutaneous	0.898	Artery_Tibial	34.5857	2.44414e-15	2.85	-1.05724	1.05724	-0.769897	0.644968	2
ENSG00000162543.5	UBXN10	0.567301	28	4	0.09958	Whole_Blood	0.867	Artery_Tibial	23.1493	2.27771e-16	1.02388	-0.962895	1.64689	0.026468	0.45202	4
ENSG00000132004.12	FBXW9	0.567456	49	3	0.203693	Kidney_Cortex	0.996409	Muscle_Skeletal	31.2	5.74657e-16	1.08009	-0.320567	1.2711	0.366609	0.408996	3
ENSG00000204356.13	NELFE	0.567533	48	4	0.1262	Adipose_Visceral_Omentum	0.915038	Colon_Sigmoid	28.976	7.26831e-16	1.04412	-1.52926	1.45473	0.197319	0.728004	4
ENSG00000183317.16	EPHA10	0.567586	21	7	0.285507	Brain_Cortex	0.972782	Spleen	8.03485	1.40442e-17	0.370386	-0.869163	1.06803	0.520837	0.440336	7
ENSG00000272783.1	RP13-1016M1.2	0.5676	27	5	0.07991	Minor_Salivary_Gland	0.857055	Uterus	20.2111	5.52379e-16	0.690454	-1.75121	0.423053	-0.814744	0.580584	5
ENSG00000007372.21	PAX6	0.567617	19	1	0.5584	Brain_Hippocampus	0.797634	Pancreas	18.839	1.89968e-17	18.839	-0.58522	0.58522	-0.506312	0.274848	1
ENSG00000232560.6	LINC01549	0.567649	3	2	0.326	Brain_Anterior_cingulate_cortex_BA24	0.8395	Skin_Not_Sun_Exposed_Suprapubic	2.07601	3.35522e-16	0.923993	0.202533	0.982203	0.722313	0.450142	2
ENSG00000233143.1	DIRC3-AS1	0.567652	15	2	0.3459	Brain_Hippocampus	0.6693	Artery_Aorta	14.0052	1.09075e-17	0.994769	-0.942572	0.427109	0.278849	0.403201	2
ENSG00000146574.15	CCZ1B	0.567681	49	3	0.186416	Brain_Cortex	0.6581	Kidney_Cortex	42.0956	1.42914e-15	2.20592	0.442538	1.32126	0.841539	0.233344	3
ENSG00000233824.1	AC003985.1	0.5677	1	1	0.5677	Testis	0.5677	Testis	1	1	1	0.571442	0.571442	0.571442	NA	1
ENSG00000128595.16	CALU	0.567745	36	6	0.043298	Pituitary	0.916426	Heart_Atrial_Appendage	19.5519	5.07036e-16	0.785774	-1.51885	2.02082	0.526944	1.06809	6
ENSG00000250490.1	LINC02145	0.567764	48	4	0.129423	Pituitary	0.928818	Pancreas	37.2748	3.67227e-15	1.33878	-0.58017	1.51638	0.623309	0.468345	4
ENSG00000228488.1	AC092168.4	0.567815	1	1	0.567815	Testis	0.567815	Testis	1	1	1	0.571272	0.571272	0.571272	NA	1
ENSG00000225637.1	AP001046.6	0.567825	4	2	0.3597	Skin_Not_Sun_Exposed_Suprapubic	0.818921	Pituitary	3.12851	1.30285e-16	0.870625	-0.915937	0.24262	-0.0504412	0.577033	2
ENSG00000256574.6	OR13A1	0.567875	39	2	0.118371	Adipose_Visceral_Omentum	0.8024	Prostate	33.9761	1.28793e-15	3.52541	-1.03498	1.56165	0.750514	0.657749	2
ENSG00000146576.12	C7orf26	0.567923	24	5	0.07685	Whole_Blood	0.9138	Artery_Aorta	11.886	2.75932e-18	0.695904	-1.76926	0.90525	-0.0790873	0.51451	5
ENSG00000170448.11	NFXL1	0.567985	31	5	0.0978	Cells_Cultured_fibroblasts	0.9727	Pituitary	19.165	6.38913e-16	0.693914	-1.51056	1.65561	0.0373645	0.855741	5
ENSG00000225172.5	RP11-16L9.2	0.567998	2	2	0.3116	Testis	0.4805	Brain_Nucleus_accumbens_basal_ganglia	1.40046	0.59954	0.59954	0.705499	1.01187	0.858685	0.216638	2
ENSG00000183654.8	MARCH11	0.568038	13	4	0.382749	Heart_Left_Ventricle	0.938	Brain_Anterior_cingulate_cortex_BA24	11.0717	1.15831e-17	0.404426	-0.872841	0.352451	-0.123606	0.30715	4
ENSG00000054267.21	ARID4B	0.568175	27	2	0.3352	Brain_Cerebellum	0.8518	Adipose_Subcutaneous	24.5491	4.79106e-16	2.33287	-0.963693	0.929398	0.123495	0.318555	2
ENSG00000125449.6	ARMC7	0.568194	26	5	0.09306	Colon_Sigmoid	0.9301	Adipose_Subcutaneous	15.0484	1.45177e-15	0.687919	-1.67947	0.791891	-0.0158335	0.605621	5
ENSG00000169877.9	AHSP	0.568349	16	3	0.3228	Heart_Left_Ventricle	0.7397	Brain_Cerebellar_Hemisphere	11.4763	2.05941e-18	0.859086	-0.98872	-0.332251	-0.621316	0.189799	3
ENSG00000165269.12	AQP7	0.568381	24	8	0.0742618	Esophagus_Mucosa	0.9803	Colon_Sigmoid	10.1732	1.01091e-18	0.352699	-1.55824	1.785	-0.190017	0.894321	8
ENSG00000236444.4	UBE2L5P	0.568646	28	7	0.2279	Brain_Anterior_cingulate_cortex_BA24	0.872115	Skin_Not_Sun_Exposed_Suprapubic	15.0115	9.92127e-16	0.568085	-1.20579	1.20579	-0.500258	0.960106	7
ENSG00000150995.18	ITPR1	0.568646	21	6	0.1185	Esophagus_Muscularis	0.5929	Skin_Sun_Exposed_Lower_leg	15.6295	1.22299e-17	0.717262	-1.30586	1.5611	0.275712	0.832995	6
ENSG00000070388.11	FGF22	0.568722	26	9	0.09228	Testis	0.996014	Brain_Cerebellar_Hemisphere	8.20569	6.67637e-16	0.456284	-1.31831	1.68349	0.342691	0.838027	9
ENSG00000141425.17	RPRD1A	0.568748	45	4	0.09148	Brain_Cerebellum	0.886284	Heart_Atrial_Appendage	21.5255	5.88092e-16	1.04803	-0.933039	1.68764	0.325524	0.90306	4
ENSG00000141448.8	GATA6	0.5688	2	1	0.5688	Colon_Transverse	0.5688	Whole_Blood	2	0	2	0.56982	0.56982	0.56982	1.11022e-16	1
ENSG00000065802.11	ASB1	0.568878	47	5	0.0862236	Brain_Nucleus_accumbens_basal_ganglia	0.981138	Prostate	29.8231	6.04178e-16	1.04656	-1.34446	1.71566	-0.381933	0.809113	5
ENSG00000082898.16	XPO1	0.569051	40	2	0.277101	Adipose_Visceral_Omentum	0.8056	Brain_Cerebellar_Hemisphere	35.4228	6.91945e-16	4.3957	0.246106	1.08685	0.934266	0.163299	2
ENSG00000273344.1	PAXIP1-AS1	0.569064	46	2	0.2641	Skin_Sun_Exposed_Lower_leg	0.9841	Esophagus_Mucosa	40.0603	2.85599e-15	4.44364	-0.176575	1.11675	0.19128	0.347664	2
ENSG00000196166.3	C8orf86	0.569084	8	4	0.115	Brain_Anterior_cingulate_cortex_BA24	0.8996	Brain_Hippocampus	5.75304	1.68649e-17	0.205246	-1.57611	0.233465	-0.274107	0.542339	4
ENSG00000122008.15	POLK	0.569084	38	3	0.0880758	Lung	0.8652	Artery_Coronary	30.9399	4.3632e-16	3.14527	-1.70564	0.169759	-1.20171	0.607684	3
ENSG00000117408.10	IPO13	0.56909	48	2	0.258931	Skin_Sun_Exposed_Lower_leg	0.831789	Whole_Blood	39.0736	6.82881e-16	8.72529	-1.12892	0.582247	0.155233	0.633417	2
ENSG00000238012.1	AC114752.1	0.5691	1	1	0.5691	Testis	0.5691	Testis	1	1	1	-0.569377	-0.569377	-0.569377	NA	1
ENSG00000157884.10	CIB4	0.569109	22	7	0.0523001	Esophagus_Muscularis	0.9924	Pancreas	15.0758	1.7764e-17	0.664226	-1.94066	0.563786	-0.146716	0.5891	7
ENSG00000049089.13	COL9A2	0.569145	21	8	0.1137	Whole_Blood	0.810382	Thyroid	8.64356	1.46001e-18	0.359191	-1.58178	1.45905	0.75775	0.741471	8
ENSG00000197982.13	C1orf122	0.569175	38	2	0.276895	Adipose_Subcutaneous	0.662866	Whole_Blood	30.2936	2.91743e-15	6.58175	-1.08732	1.05572	-0.582136	0.762766	2
ENSG00000174915.11	PTDSS2	0.569321	31	6	0.048253	Breast_Mammary_Tissue	0.9271	Stomach	16.6823	1.5602e-15	0.647952	-0.630603	1.97513	0.914767	0.614223	6
ENSG00000099942.12	CRKL	0.569361	12	4	0.1673	Adipose_Subcutaneous	0.8971	Heart_Atrial_Appendage	5.96979	1.21467e-19	0.387002	-1.38093	1.31028	-0.173743	1.01698	4
ENSG00000134508.12	CABLES1	0.569504	38	6	0.1357	Brain_Frontal_Cortex_BA9	0.954558	Artery_Tibial	26.6664	1.73877e-15	1.28341	-1.492	1.04095	-0.653358	0.744659	6
ENSG00000185988.11	PLK5	0.569531	42	9	0.0314771	Ovary	0.9645	Brain_Hypothalamus	20.1214	1.94773e-15	0.793305	-2.15099	1.78151	-0.779093	0.993998	9
ENSG00000070759.16	TESK2	0.569581	49	3	0.103879	Brain_Cerebellum	0.997848	Liver	26.2931	6.36598e-16	4.98034	-0.543056	1.62633	0.249837	0.483518	3
ENSG00000164074.14	ABHD18	0.569596	46	1	0.4176	Liver	0.67	Muscle_Skeletal	45.1464	1.5458e-15	45.1464	0.426148	0.810592	0.564576	0.136588	1
ENSG00000049618.22	ARID1B	0.569603	45	1	0.0855986	Thyroid	0.991077	Artery_Tibial	42.2081	1.52264e-15	42.2081	-1.06938	1.71909	0.325931	0.556419	1
ENSG00000171044.10	XKR6	0.569652	13	4	0.103912	Thyroid	0.8765	Artery_Tibial	6.72468	3.43476e-18	0.475392	-1.62618	1.48027	-0.527447	1.1405	4
ENSG00000083123.14	BCKDHB	0.569772	46	3	0.436172	Brain_Hippocampus	0.8029	Artery_Tibial	30.9925	5.2357e-16	1.21392	-0.56914	0.778674	0.325647	0.386123	3
ENSG00000144560.14	VGLL4	0.569794	10	8	0.1805	Brain_Nucleus_accumbens_basal_ganglia	0.8464	Colon_Sigmoid	2.33074	2.99396e-18	0.639897	-1.33922	1.29004	-0.135472	0.945555	8
ENSG00000270882.2	HIST2H4A	0.5698	2	1	0.5698	Colon_Sigmoid	0.5698	Colon_Sigmoid	2	0	2	-0.568346	-0.568346	-0.568346	0	1
ENSG00000167863.11	ATP5H	0.569812	38	5	0.158656	Cells_Cultured_fibroblasts	0.993336	Adipose_Visceral_Omentum	25.2708	7.12964e-16	0.896267	-1.40961	0.882693	-0.034535	0.723631	5
ENSG00000134901.12	KDELC1	0.569842	42	2	0.06173	Esophagus_Gastroesophageal_Junction	0.9523	Kidney_Cortex	37.9334	6.62047e-16	1.53852	-1.86823	1.10731	0.0456878	0.689339	2
ENSG00000162078.11	ZG16B	0.569941	38	1	0.3427	Adipose_Visceral_Omentum	0.914056	Spleen	37.0145	3.65461e-15	37.0145	-0.948844	0.948844	-0.397921	0.56055	1
ENSG00000116044.15	NFE2L2	0.569952	44	5	0.131588	Adrenal_Gland	0.9955	Brain_Nucleus_accumbens_basal_ganglia	25.9565	1.08582e-15	0.99472	-0.79159	1.50787	0.746918	0.671401	5
ENSG00000182185.18	RAD51B	0.570003	22	2	0.2955	Brain_Caudate_basal_ganglia	0.913	Heart_Atrial_Appendage	21.0728	1.39101e-17	0.927248	-1.04613	1.04613	0.327894	0.991124	2
ENSG00000184304.14	PRKD1	0.570022	34	6	0.09656	Testis	0.917585	Artery_Tibial	17.2194	3.37256e-16	0.683073	-1.66176	1.27928	0.0509841	0.65197	6
ENSG00000224259.6	LINC01133	0.570122	29	5	0.129557	Skin_Sun_Exposed_Lower_leg	0.9733	Muscle_Skeletal	19.6256	4.0081e-16	0.859718	-1.51585	0.514074	-0.937677	0.621083	5
ENSG00000171811.13	CFAP46	0.570151	39	9	0.05163	Muscle_Skeletal	0.9707	Skin_Sun_Exposed_Lower_leg	17.6689	4.90094e-16	0.704832	-1.7371	1.94621	0.338576	0.869236	9
ENSG00000106560.10	GIMAP2	0.570156	46	3	0.11813	Skin_Not_Sun_Exposed_Suprapubic	0.679048	Small_Intestine_Terminal_Ileum	37.8671	1.00778e-15	1.76042	-1.56267	-0.413763	-0.675366	0.293737	3
ENSG00000134201.10	GSTM5	0.57031	49	5	0.0470068	Brain_Anterior_cingulate_cortex_BA24	0.941154	Cells_EBV-transformed_lymphocytes	35.7479	1.45404e-15	1.69268	-1.98624	1.03238	-0.983143	0.572029	5
ENSG00000223496.2	EXOSC6	0.57034	49	1	0.5242	Adrenal_Gland	0.96981	Artery_Tibial	48.6164	1.19514e-15	48.6164	-0.109074	0.636885	0.563027	0.221538	1
ENSG00000136100.12	VPS36	0.570384	49	3	0.144162	Muscle_Skeletal	0.9503	Pituitary	44.0716	2.07159e-15	1.5446	-1.46047	1.1502	-1.258	0.461966	3
ENSG00000256906.1	RP11-474D1.2	0.570541	2	2	0.323066	Skin_Sun_Exposed_Lower_leg	0.587709	Testis	1.16765	0.832354	0.832354	-0.542159	0.988177	0.223009	1.08211	2
ENSG00000004766.15	VPS50	0.570565	45	5	0.0844598	Brain_Cerebellar_Hemisphere	0.9748	Whole_Blood	20.5925	7.46122e-16	0.857933	-1.72538	1.5955	-0.815728	0.761882	5
ENSG00000225434.2	LINC01504	0.570579	20	4	0.3646	Adipose_Visceral_Omentum	0.920434	Spleen	10.2384	1.05224e-17	0.959173	-0.433846	0.906635	0.477294	0.534583	4
ENSG00000055917.15	PUM2	0.570581	32	3	0.1625	Artery_Tibial	0.9493	Artery_Aorta	28.2253	5.33093e-16	0.97462	-1.39671	0.497268	-1.1278	0.548914	3
ENSG00000130226.16	DPP6	0.570598	28	13	0.0797548	Muscle_Skeletal	0.9809	Stomach	5.09897	3.94647e-16	0.580753	-1.4413	1.75211	0.262074	0.719047	13
ENSG00000162520.14	SYNC	0.570734	21	4	0.1786	Adrenal_Gland	0.8585	Muscle_Skeletal	17.3684	4.38401e-17	0.918267	-1.34508	0.868563	0.373505	0.53349	4
ENSG00000103479.15	RBL2	0.570869	49	1	0.5294	Prostate	0.615919	Adrenal_Gland	48.9262	1.7101e-15	48.9262	0.501642	0.628922	0.56635	0.0223054	1
ENSG00000251359.4	WWC2-AS2	0.57088	41	4	0.23098	Brain_Spinal_cord_cervical_c-1	0.908522	Vagina	25.1353	5.09666e-16	0.909169	-1.19784	1.01901	-0.820658	0.757891	4
ENSG00000186577.12	C6orf1	0.570896	35	2	0.10757	Testis	0.848289	Thyroid	30.4807	9.81713e-16	3.83267	-1.22077	1.60921	-0.108509	0.476166	2
ENSG00000234810.2	RP11-90C4.1	0.570924	18	3	0.1099	Testis	0.701628	Cells_Cultured_fibroblasts	14.5892	1.04399e-17	0.707543	-0.876975	1.59864	0.874414	0.491049	3
ENSG00000115758.12	ODC1	0.570989	27	5	0.0781001	Thyroid	0.927265	Brain_Cerebellar_Hemisphere	18.6916	5.38187e-16	0.848048	-1.76182	1.75716	0.0190292	1.04328	5
ENSG00000255192.5	NANOGP8	0.5711	1	1	0.5711	Testis	0.5711	Testis	1	1	1	-0.566432	-0.566432	-0.566432	NA	1
ENSG00000240682.9	ISY1	0.571211	42	1	0.5663	Adrenal_Gland	0.8495	Adipose_Visceral_Omentum	41.735	2.56786e-15	41.735	-0.573509	-0.189756	-0.564071	0.0591989	1
ENSG00000103168.16	TAF1C	0.571213	49	2	0.241488	Skin_Sun_Exposed_Lower_leg	0.998101	Brain_Spinal_cord_cervical_c-1	44.1056	8.68252e-16	2.74639	-0.534205	1.17128	0.315659	0.317923	2
ENSG00000075886.10	TUBA3D	0.571247	42	3	0.2021	Skin_Not_Sun_Exposed_Suprapubic	0.989125	Brain_Substantia_nigra	23.2357	6.8352e-16	0.861643	-1.06217	1.27559	-0.150498	0.76053	3
ENSG00000104635.13	SLC39A14	0.57133	35	5	0.1439	Adipose_Subcutaneous	0.811722	Skin_Not_Sun_Exposed_Suprapubic	23.3483	2.30587e-15	0.875649	-1.07206	1.46142	-0.302972	0.746034	5
ENSG00000163683.11	SMIM14	0.571334	21	5	0.0914933	Adipose_Visceral_Omentum	0.9509	Adipose_Subcutaneous	13.1946	1.85143e-17	0.452581	-0.516651	1.68757	0.910746	0.65678	5
ENSG00000174173.6	TRMT10C	0.571374	26	1	0.5059	Muscle_Skeletal	0.7676	Skin_Sun_Exposed_Lower_leg	25.2135	1.1813e-15	25.2135	-0.665235	-0.295516	-0.555201	0.056737	1
ENSG00000272426.1	RP11-108M9.6	0.571468	3	3	0.2598	Skin_Not_Sun_Exposed_Suprapubic	0.4641	Brain_Hippocampus	1.30595	0.71405	0.71405	-1.12686	-0.732112	-0.874195	0.219384	3
ENSG00000174231.16	PRPF8	0.571526	42	5	0.153412	Ovary	0.982492	Adipose_Visceral_Omentum	18.1388	4.32705e-16	0.946817	-1.42758	1.356	-0.0852742	0.769491	5
ENSG00000261177.1	RP11-805I24.1	0.571531	1	1	0.571531	Testis	0.571531	Testis	1	1	1	0.565798	0.565798	0.565798	NA	1
ENSG00000226519.1	LINC00390	0.571573	8	1	0.525678	Brain_Frontal_Cortex_BA9	0.6257	Brain_Anterior_cingulate_cortex_BA24	7.78864	1.82244e-17	7.78864	-0.634617	-0.487788	-0.559331	0.0608012	1
ENSG00000259017.1	RP11-561B11.6	0.571636	10	1	0.5449	Brain_Amygdala	0.5898	Brain_Frontal_Cortex_BA9	10	4.045e-17	10	0.539126	0.60542	0.565643	0.0342341	1
ENSG00000085491.15	SLC25A24	0.571767	49	4	0.0802406	Nerve_Tibial	0.99695	Brain_Nucleus_accumbens_basal_ganglia	27.7751	7.55583e-16	2.47262	-1.74929	0.803991	-0.253522	0.576748	4
ENSG00000122565.18	CBX3	0.571772	38	5	0.2064	Brain_Amygdala	0.6645	Brain_Frontal_Cortex_BA9	21.1701	1.59886e-15	0.710405	-0.836631	1.26353	0.879165	0.649691	5
ENSG00000261794.1	GOLGA8H	0.571789	8	5	0.09942	Breast_Mammary_Tissue	0.9621	Cells_Cultured_fibroblasts	4.00245	2.72774e-16	0.358801	-1.64767	1.2925	-0.0246601	0.841834	5
ENSG00000204524.6	ZNF805	0.571838	39	7	0.1125	Liver	0.966483	Brain_Frontal_Cortex_BA9	20.1904	1.77458e-15	0.687271	-1.58706	0.725034	-0.503459	0.686449	7
ENSG00000117322.17	CR2	0.571839	22	6	0.149888	Spleen	0.93259	Whole_Blood	10.8029	5.3455e-18	0.416591	-1.43993	0.453773	-0.729347	0.764434	6
ENSG00000260804.3	LINC01963	0.571937	49	1	0.2548	Brain_Substantia_nigra	0.664802	Skin_Sun_Exposed_Lower_leg	48.6496	9.81541e-16	48.6496	-0.61994	1.13877	-0.559993	0.249884	1
ENSG00000013561.17	RNF14	0.571957	37	5	0.03527	Muscle_Skeletal	0.993947	Esophagus_Gastroesophageal_Junction	29.5197	4.392e-16	0.986674	-0.285971	2.10524	0.17808	0.516994	5
ENSG00000151466.11	SCLT1	0.572099	25	5	0.1073	Testis	0.9841	Vagina	16.4399	6.40566e-18	0.986635	-1.55184	1.61045	-0.738887	0.80068	5
ENSG00000261447.1	RP11-109D9.4	0.57211	3	2	0.2919	Minor_Salivary_Gland	0.868947	Brain_Substantia_nigra	2.01367	3.14018e-16	0.986329	-1.05396	1.05396	-0.0549988	1.05826	2
ENSG00000163872.15	YEATS2	0.57212	16	5	0.0607	Small_Intestine_Terminal_Ileum	0.949	Adipose_Subcutaneous	12.2901	6.43202e-17	0.52507	-1.87567	0.490331	-0.554096	0.644577	5
ENSG00000248713.1	RP11-766F14.2	0.572389	19	3	0.3739	Brain_Nucleus_accumbens_basal_ganglia	0.8014	Brain_Caudate_basal_ganglia	9.90685	3.37701e-18	0.906629	-0.889192	0.889192	0.390718	0.556678	3
ENSG00000170142.11	UBE2E1	0.572455	32	4	0.1529	Spleen	0.6093	Esophagus_Mucosa	25.6305	7.5643e-16	1.03091	-1.42936	0.747934	-0.574547	0.589144	4
ENSG00000160181.8	TFF2	0.572543	6	4	0.2802	Esophagus_Mucosa	0.728449	Breast_Mammary_Tissue	3.17252	6.32551e-18	0.841551	-1.07987	1.07987	0.35472	0.905743	4
ENSG00000155858.5	LSM11	0.572545	33	5	0.1294	Vagina	0.9672	Muscle_Skeletal	14.4008	6.37853e-16	0.669451	-1.16616	1.51647	0.332632	1.0988	5
ENSG00000110665.11	C11orf21	0.572561	47	4	0.123155	Brain_Cortex	0.990747	Brain_Cerebellum	25.807	4.84442e-16	1.92221	-1.54167	1.35932	-0.0732446	0.783779	4
ENSG00000148291.9	SURF2	0.572565	45	3	0.134722	Adipose_Subcutaneous	0.82486	Minor_Salivary_Gland	30.0926	5.35265e-16	1.97358	-1.49574	0.440327	-1.0363	0.512614	3
ENSG00000120616.15	EPC1	0.572639	31	4	0.125357	Pancreas	0.740927	Heart_Left_Ventricle	26.9932	1.15611e-15	0.917341	-0.661487	1.53267	0.314458	0.415708	4
ENSG00000116478.11	HDAC1	0.57271	34	5	0.2419	Artery_Aorta	0.994	Brain_Hypothalamus	22.1795	6.45428e-16	0.783929	-0.995424	1.17025	0.259182	0.551144	5
ENSG00000075826.16	SEC31B	0.572748	46	1	0.3779	Muscle_Skeletal	0.877146	Cells_Cultured_fibroblasts	45.693	2.34557e-15	45.693	0.154588	0.881772	0.561343	0.0970675	1
ENSG00000226337.3	RP11-274B18.4	0.572792	1	1	0.572792	Whole_Blood	0.572792	Whole_Blood	1	1	1	-0.563945	-0.563945	-0.563945	NA	1
ENSG00000124532.14	MRS2	0.572896	47	4	0.125114	Pancreas	0.98212	Skin_Not_Sun_Exposed_Suprapubic	34.1946	2.13716e-15	1.81672	-1.30117	1.53366	-0.159893	0.652628	4
ENSG00000182866.16	LCK	0.5729	1	1	0.5729	Kidney_Cortex	0.5729	Kidney_Cortex	1	1	1	-0.563786	-0.563786	-0.563786	NA	1
ENSG00000135655.15	USP15	0.572907	48	6	0.0975282	Colon_Sigmoid	0.996594	Lung	24.8056	1.80936e-15	1.76314	-1.65696	1.65026	-0.266751	1.10204	6
ENSG00000260810.1	CTD-2547L24.4	0.572934	38	2	0.312	Heart_Atrial_Appendage	0.918341	Esophagus_Gastroesophageal_Junction	35.8563	9.48395e-16	1.78295	-1.01103	0.232117	0.130141	0.270294	2
ENSG00000198783.5	ZNF830	0.573096	49	3	0.162326	Cells_Cultured_fibroblasts	0.996834	Adipose_Visceral_Omentum	24.8963	8.23804e-16	5.269	-1.39729	1.38318	0.448802	0.692476	3
ENSG00000281131.1	SCHLAP1	0.5732	3	1	0.5732	Prostate	0.5732	Testis	3	1.11022e-16	3	-0.563345	-0.563345	-0.563345	7.85046e-17	1
ENSG00000109832.13	DDX25	0.573286	28	3	0.3957	Adipose_Subcutaneous	0.981614	Brain_Anterior_cingulate_cortex_BA24	23.8723	3.77425e-16	0.909499	-0.585181	0.849326	-0.160675	0.28121	3
ENSG00000087460.24	GNAS	0.573313	45	3	0.0768204	Whole_Blood	0.9886	Adrenal_Gland	36.9971	1.28415e-15	1.49138	-1.20642	1.76944	-0.604142	0.438682	3
ENSG00000156017.12	CARNMT1	0.573319	20	3	0.3268	Cells_Cultured_fibroblasts	0.894851	Muscle_Skeletal	17.0066	1.88995e-17	0.638257	-0.437948	0.98058	-0.0804142	0.340215	3
ENSG00000130775.15	THEMIS2	0.573393	40	6	0.152764	Brain_Cerebellar_Hemisphere	0.984202	Brain_Hippocampus	21.031	3.60023e-16	0.722075	-1.42984	0.490472	0.159971	0.379651	6
ENSG00000101447.14	FAM83D	0.573516	48	3	0.160553	Prostate	0.82969	Adrenal_Gland	31.5069	1.00748e-15	1.07469	-1.36836	1.40321	0.274469	0.798031	3
ENSG00000182196.13	ARL6IP4	0.573564	43	1	0.4674	Colon_Transverse	0.5879	Adrenal_Gland	42.7662	3.4924e-15	42.7662	-0.541882	0.726716	0.385257	0.417367	1
ENSG00000172780.16	RAB43	0.573579	48	1	0.2779	Breast_Mammary_Tissue	0.741873	Thyroid	46.951	1.07265e-15	46.951	0.329375	1.08505	0.5587	0.240469	1
ENSG00000178404.9	CEP295NL	0.573625	27	4	0.1425	Ovary	0.9867	Adrenal_Gland	17.7911	9.32652e-16	0.800712	-0.377889	1.46654	0.567325	0.702082	4
ENSG00000183230.16	CTNNA3	0.573645	11	5	0.2166	Adipose_Visceral_Omentum	0.788335	Nerve_Tibial	4.5319	2.24369e-17	0.3274	-1.23562	0.370341	-0.741439	0.581643	5
ENSG00000183876.8	ARSI	0.573675	40	5	0.2171	Brain_Frontal_Cortex_BA9	0.874934	Small_Intestine_Terminal_Ileum	26.8497	2.08377e-15	0.962472	-1.23428	1.17839	0.622574	0.672976	5
ENSG00000167595.14	PROSER3	0.573731	48	3	0.0325353	Ovary	0.9954	Brain_Cerebellar_Hemisphere	40.2014	5.49009e-16	1.55154	-0.471197	2.13777	0.317758	0.594179	3
ENSG00000226722.3	LINC00424	0.5738	1	1	0.5738	Testis	0.5738	Testis	1	1	1	0.562464	0.562464	0.562464	NA	1
ENSG00000132664.11	POLR3F	0.573822	16	4	0.1191	Thyroid	0.9808	Esophagus_Muscularis	8.69639	1.39452e-17	0.400684	-0.590284	1.55856	-0.0590249	0.534447	4
ENSG00000037897.16	METTL1	0.573844	34	1	0.5732	Brain_Frontal_Cortex_BA9	0.789772	Uterus	33.0092	4.63012e-16	33.0092	-0.563345	0.563345	-0.35579	0.434844	1
ENSG00000259685.2	CTD-2315E11.1	0.57389	15	2	0.3726	Brain_Spinal_cord_cervical_c-1	0.893115	Prostate	13.4435	1.80979e-17	1.13734	-0.799496	0.891614	-0.414512	0.444691	2
ENSG00000143811.18	PYCR2	0.573989	49	6	0.083295	Ovary	0.970217	Liver	32.4493	3.18839e-15	1.2294	-1.13784	1.73188	-0.108866	0.579518	6
ENSG00000149657.19	LSM14B	0.574004	46	3	0.122327	Cells_Cultured_fibroblasts	0.996373	Nerve_Tibial	20.0669	7.05911e-16	7.66274	-1.4206	1.54508	0.329074	0.899093	3
ENSG00000245719.1	RP11-34F13.2	0.574034	8	4	0.1603	Brain_Cerebellum	0.987882	Breast_Mammary_Tissue	4.09199	1.15939e-16	0.256603	-0.89292	1.40406	-0.0498801	0.689331	4
ENSG00000170759.10	KIF5B	0.574086	48	3	0.2141	Brain_Nucleus_accumbens_basal_ganglia	0.921846	Uterus	36.347	3.43271e-15	3.88088	-0.631755	1.24237	-0.182685	0.500207	3
ENSG00000115884.10	SDC1	0.57409	28	10	0.0800749	Cells_Cultured_fibroblasts	0.918912	Esophagus_Muscularis	9.35118	6.37921e-16	0.348497	-1.38655	1.75025	0.203639	0.717403	10
ENSG00000172954.13	LCLAT1	0.574101	47	5	0.07021	Brain_Nucleus_accumbens_basal_ganglia	0.9887	Heart_Left_Ventricle	34.1806	3.36118e-15	1.65322	-1.81055	0.149896	-0.614781	0.404308	5
ENSG00000184743.12	ATL3	0.574149	47	2	0.231602	Brain_Hypothalamus	0.923211	Cells_Cultured_fibroblasts	32.9161	7.50318e-16	13.3102	-0.392012	1.19624	0.399617	0.456855	2
ENSG00000121481.10	RNF2	0.574305	19	4	0.08538	Brain_Frontal_Cortex_BA9	0.9335	Skin_Not_Sun_Exposed_Suprapubic	13.035	3.12401e-17	0.6483	-0.372528	1.72029	0.758611	0.51079	4
ENSG00000248844.6	RP11-626H12.3	0.574348	1	1	0.574348	Testis	0.574348	Testis	1	1	1	0.56166	0.56166	0.56166	NA	1
ENSG00000205106.4	DKFZp779M0652	0.574348	47	4	0.00640686	Adrenal_Gland	0.61007	Brain_Hypothalamus	37.0089	3.63072e-15	1.36373	0.509973	2.7262	1.4764	0.401309	4
ENSG00000114854.7	TNNC1	0.574393	49	2	0.2899	Adrenal_Gland	0.996778	Cells_EBV-transformed_lymphocytes	44.7142	8.11741e-16	3.59929	-1.05834	0.15693	-0.115485	0.282325	2
ENSG00000103222.18	ABCC1	0.574398	35	7	0.109588	Pancreas	0.992675	Uterus	20.6519	1.5147e-15	0.730256	-1.60005	1.48781	-0.0764344	0.729193	7
ENSG00000100568.10	VTI1B	0.574435	41	3	0.2269	Adipose_Visceral_Omentum	0.9903	Spleen	28.4448	1.55564e-15	3.87927	-0.361267	1.20838	0.554766	0.572608	3
ENSG00000244471.5	RP11-78J21.4	0.5745	1	1	0.5745	Testis	0.5745	Testis	1	1	1	-0.561437	-0.561437	-0.561437	NA	1
ENSG00000253508.1	RP1-170O19.14	0.5745	4	1	0.5745	Vagina	0.5745	Prostate	4	5.89177e-17	4	-0.561437	0.561437	0	0.648291	1
ENSG00000175121.11	WFDC5	0.574524	3	2	0.521345	Skin_Not_Sun_Exposed_Suprapubic	0.974146	Skin_Sun_Exposed_Lower_leg	2.68576	0.0738244	0.240412	-0.208549	0.641274	0.155044	0.437983	2
ENSG00000273173.5	SNURF	0.574546	25	3	0.151792	Uterus	0.749996	Small_Intestine_Terminal_Ileum	16.8419	7.58893e-18	0.980039	-1.43323	0.965289	-0.631857	0.853118	3
ENSG00000104760.16	FGL1	0.574624	39	6	0.137593	Pituitary	0.972244	Brain_Nucleus_accumbens_basal_ganglia	19.2547	8.29776e-16	0.76862	-1.17474	1.48481	0.283621	0.723747	6
ENSG00000233041.8	PHGR1	0.574676	17	3	0.246152	Minor_Salivary_Gland	0.583	Cells_EBV-transformed_lymphocytes	10.5798	1.18517e-18	0.917711	-1.13184	1.15975	-0.191121	0.976997	3
ENSG00000014641.17	MDH1	0.574739	40	4	0.2635	Small_Intestine_Terminal_Ileum	0.972884	Whole_Blood	28.5586	4.56985e-16	0.99069	-1.11816	0.481305	-0.122823	0.451523	4
ENSG00000139304.12	PTPRQ	0.574752	32	3	0.2803	Adipose_Subcutaneous	0.998676	Nerve_Tibial	25.1049	1.20577e-15	0.925335	-0.623585	1.07965	0.470788	0.546165	3
ENSG00000261671.1	RP11-573G6.6	0.5748	2	1	0.5748	Lung	0.5748	Lung	2	0	2	-0.560996	0.560996	0	0.793369	1
ENSG00000115170.13	ACVR1	0.574872	43	1	0.517526	Colon_Transverse	0.5736	Adipose_Visceral_Omentum	42.012	1.05423e-15	42.012	-0.647163	0.562758	0.456096	0.337182	1
ENSG00000165410.14	CFL2	0.574874	45	4	0.1332	Brain_Hypothalamus	0.9913	Adrenal_Gland	26.016	1.11812e-15	2.81679	-1.5016	1.5016	0.24909	0.841514	4
ENSG00000186007.9	LEMD1	0.574882	20	3	0.330898	Brain_Cortex	0.650853	Brain_Hippocampus	16.0157	1.07522e-17	0.996943	-0.972306	0.916509	0.61557	0.626195	3
ENSG00000170345.9	FOS	0.5749	45	7	0.17226	Stomach	0.920336	Kidney_Cortex	25.7274	6.45771e-16	0.930957	-1.36498	1.29245	-0.523442	0.837038	7
ENSG00000073060.15	SCARB1	0.574911	42	8	0.126382	Pancreas	0.97734	Muscle_Skeletal	19.7867	5.49537e-16	0.685848	-1.52852	1.4778	0.0863842	0.699754	8
ENSG00000181013.3	C17orf47	0.575	1	1	0.575	Thyroid	0.575	Thyroid	1	1	1	0.560703	0.560703	0.560703	NA	1
ENSG00000100092.20	SH3BP1	0.575002	43	3	0.125999	Muscle_Skeletal	0.8538	Brain_Cerebellar_Hemisphere	31.3807	1.86421e-15	1.42592	-1.53007	1.44521	-0.389587	0.679023	3
ENSG00000160712.12	IL6R	0.575061	30	6	0.06547	Spleen	0.955025	Esophagus_Muscularis	16.6664	7.85275e-16	0.694186	-1.84204	0.996721	-0.00250105	0.591427	6
ENSG00000215114.8	UBXN2B	0.5751	48	3	0.185663	Nerve_Tibial	0.556932	Esophagus_Muscularis	41.5934	5.0413e-16	1.89374	-1.32352	1.07346	-0.867106	0.493813	3
ENSG00000198728.10	LDB1	0.575103	33	4	0.121337	Thyroid	0.9531	Colon_Transverse	23.6668	8.77869e-16	0.982123	-1.54918	0.680955	-0.992537	0.421349	4
ENSG00000163581.13	SLC2A2	0.575116	7	3	0.300393	Testis	0.771	Pancreas	6.13626	5.407e-17	0.288554	-1.03559	0.956935	0.358117	0.673916	3
ENSG00000167378.8	IRGQ	0.575147	39	3	0.1315	Brain_Substantia_nigra	0.934427	Whole_Blood	22.1755	1.22118e-15	4.18787	-1.50821	0.595364	-0.736342	0.646181	3
ENSG00000260390.1	RP11-575I8.1	0.5752	1	1	0.5752	Testis	0.5752	Testis	1	1	1	-0.56041	-0.56041	-0.56041	NA	1
ENSG00000007168.12	PAFAH1B1	0.575242	46	2	0.419426	Cells_Cultured_fibroblasts	0.955618	Testis	38.245	3.21905e-15	7.14582	-0.719716	0.807417	-0.0477489	0.716415	2
ENSG00000235387.2	SPAAR	0.57525	47	4	0.185949	Artery_Aorta	0.996388	Heart_Left_Ventricle	34.7125	8.6564e-16	1.25414	-1.32266	1.27345	-0.14242	0.619207	4
ENSG00000261265.1	CTD-2515H24.4	0.575523	5	3	0.266384	Thyroid	0.9432	Breast_Mammary_Tissue	3.26312	3.68389e-16	0.729299	-0.0712485	1.11143	0.426932	0.558543	3
ENSG00000223729.1	RP11-145E17.2	0.5756	2	1	0.5756	Skin_Sun_Exposed_Lower_leg	0.5756	Skin_Sun_Exposed_Lower_leg	2	3.14018e-16	2	-0.559823	0.559823	0	0.79171	1
ENSG00000127507.17	ADGRE2	0.575843	41	9	0.206	Ovary	0.996105	Lung	16.9013	1.62375e-15	0.656492	-1.22926	1.26464	-0.386666	0.601566	9
ENSG00000063241.7	ISOC2	0.575895	43	5	0.1828	Esophagus_Mucosa	0.987363	Brain_Cerebellar_Hemisphere	23.3325	4.86394e-16	0.850245	-1.33218	0.95377	-0.467238	0.553212	5
ENSG00000280725.1	LINC00251	0.5759	2	1	0.5759	Brain_Amygdala	0.5759	Brain_Amygdala	2	0	2	0.559384	0.559384	0.559384	0	1
ENSG00000163348.3	PYGO2	0.576011	11	3	0.311	Brain_Cerebellar_Hemisphere	0.9123	Skin_Sun_Exposed_Lower_leg	8.95543	4.26974e-17	0.964454	-1.01313	0.476666	-0.699611	0.556618	3
ENSG00000069482.6	GAL	0.576058	28	3	0.3527	Artery_Aorta	0.712118	Brain_Caudate_basal_ganglia	21.7304	1.87898e-15	1.80835	-0.929365	0.929365	0.131481	0.800427	3
ENSG00000136840.18	ST6GALNAC4	0.576122	31	4	0.01226	Cells_Cultured_fibroblasts	0.893491	Esophagus_Mucosa	21.1638	3.97665e-16	0.943078	-1.88655	2.50457	0.211159	0.855463	4
ENSG00000215529.12	EFCAB8	0.576145	30	5	0.0618745	Artery_Tibial	0.992146	Testis	18.469	4.9546e-16	0.99942	-1.86719	-0.00984317	-1.062	0.420687	5
ENSG00000163945.15	UVSSA	0.576182	49	2	0.10735	Testis	0.958813	Ovary	41.7243	4.12013e-15	5.54343	-0.303774	1.61022	0.520159	0.398474	2
ENSG00000140506.16	LMAN1L	0.57619	18	2	0.165651	Brain_Nucleus_accumbens_basal_ganglia	0.9227	Skin_Not_Sun_Exposed_Suprapubic	12.9277	6.11024e-18	4.68893	-1.0296	1.38632	0.287369	0.867566	2
ENSG00000112297.14	AIM1	0.576196	23	10	0.1721	Whole_Blood	0.9055	Minor_Salivary_Gland	8.58457	5.01522e-18	0.315574	-1.36549	0.894228	-0.312916	0.676809	10
ENSG00000196228.3	SULT1C3	0.576371	4	2	0.2681	Prostate	0.9788	Small_Intestine_Terminal_Ileum	2.60284	1.22827e-16	1.36885	-0.680955	1.10745	0.0800741	0.746445	2
ENSG00000112679.14	DUSP22	0.576397	3	3	0.2866	Cells_Cultured_fibroblasts	0.6644	Heart_Atrial_Appendage	1.34459	0.776405	0.776405	-1.06561	0.476526	-0.340977	0.775251	3
ENSG00000204544.5	MUC21	0.576477	10	3	0.2792	Esophagus_Muscularis	0.8221	Colon_Transverse	5.7052	1.75384e-17	0.859962	-1.08212	1.08212	-0.0160528	0.825901	3
ENSG00000120875.8	DUSP4	0.576531	44	4	0.08617	Heart_Atrial_Appendage	0.9625	Whole_Blood	30.6572	4.25838e-16	1.94877	-1.71596	0.59342	-0.294868	0.58205	4
ENSG00000065150.18	IPO5	0.576552	9	4	0.150704	Colon_Transverse	0.850894	Cells_Cultured_fibroblasts	4.1243	3.83874e-17	0.658371	-0.536085	1.43705	0.408081	0.720876	4
ENSG00000249184.1	RP11-424M21.1	0.5766	1	1	0.5766	Heart_Left_Ventricle	0.5766	Heart_Left_Ventricle	1	1	1	-0.558358	-0.558358	-0.558358	NA	1
ENSG00000073050.11	XRCC1	0.576632	49	4	0.1146	Skin_Not_Sun_Exposed_Suprapubic	0.9944	Brain_Anterior_cingulate_cortex_BA24	33.9019	1.20359e-15	1.80965	-1.57785	0.871282	0.11042	0.470041	4
ENSG00000107175.11	CREB3	0.576668	20	5	0.1315	Liver	0.8787	Adrenal_Gland	12.588	5.45607e-18	0.740897	-1.38681	1.50821	0.13127	1.11454	5
ENSG00000267198.1	RP11-798G7.6	0.576672	3	2	0.4762	Ovary	0.5552	Spleen	2.09292	2.45767e-17	0.907084	-0.712428	-0.589986	-0.671614	0.0706917	2
ENSG00000123908.11	2002-08-01	0.5767	12	7	0.111	Breast_Mammary_Tissue	0.846137	Testis	4.8276	6.49905e-18	0.405619	-1.59371	0.789856	-0.25153	0.796797	7
ENSG00000130751.9	NPAS1	0.576758	42	4	0.09213	Adipose_Visceral_Omentum	0.949508	Brain_Hypothalamus	30.6865	6.72454e-16	1.13119	-1.68427	1.42693	-0.648683	0.755245	4
ENSG00000183463.5	URAD	0.576837	8	3	0.162822	Brain_Cerebellar_Hemisphere	0.5643	Testis	6.55414	8.29034e-17	0.268903	-1.38615	1.39564	-0.132947	1.32737	3
ENSG00000170315.13	UBB	0.576851	6	3	0.1713	Brain_Hypothalamus	0.9086	Skin_Sun_Exposed_Lower_leg	3.39083	3.83394e-17	0.940118	-0.583882	1.36804	-0.102203	0.756038	3
ENSG00000128266.8	GNAZ	0.576936	34	8	0.1619	Lung	0.945	Esophagus_Gastroesophageal_Junction	15.54	1.45595e-15	0.558004	-0.699884	1.39871	0.245775	0.684414	8
ENSG00000184185.9	KCNJ12	0.577032	28	6	0.1072	Esophagus_Mucosa	0.9908	Heart_Left_Ventricle	16.3639	4.06892e-16	0.884559	-1.61091	1.45636	0.281079	0.802587	6
ENSG00000130598.15	TNNI2	0.57705	33	9	0.0713358	Lung	0.959052	Adrenal_Gland	10.7676	5.12028e-16	0.720753	-1.80333	1.1795	-0.447966	0.881286	9
ENSG00000204614.8	TRIM40	0.577119	8	4	0.226987	Stomach	0.6901	Kidney_Cortex	4.04825	9.75186e-18	0.780619	-0.482049	1.20816	0.37812	0.634838	4
ENSG00000105983.20	LMBR1	0.577175	47	4	0.2237	Brain_Anterior_cingulate_cortex_BA24	0.9583	Brain_Cortex	32.5245	5.66917e-16	2.04863	-0.510832	1.21675	0.183753	0.520326	4
ENSG00000260785.1	CASC17	0.5772	1	1	0.5772	Testis	0.5772	Testis	1	1	1	0.557479	0.557479	0.557479	NA	1
ENSG00000260604.2	RP1-140K8.5	0.577226	21	3	0.0515359	Pancreas	0.9192	Artery_Aorta	18.0642	6.40287e-18	0.787266	-1.27333	1.94699	0.374586	1.15452	3
ENSG00000249837.1	CTD-2325B11.1	0.577277	1	1	0.577277	Testis	0.577277	Testis	1	1	1	0.557367	0.557367	0.557367	NA	1
ENSG00000244067.2	GSTA2	0.577284	9	3	0.4643	Lung	0.878	Small_Intestine_Terminal_Ileum	7.27531	2.93304e-18	0.623727	-0.731785	0.267869	-0.20294	0.415935	3
ENSG00000188536.12	HBA2	0.5773	2	1	0.5773	Brain_Frontal_Cortex_BA9	0.5773	Brain_Frontal_Cortex_BA9	2	0	2	-0.557333	-0.557333	-0.557333	0	1
ENSG00000259003.1	AE000662.92	0.5773	1	1	0.5773	Testis	0.5773	Testis	1	1	1	0.557333	0.557333	0.557333	NA	1
ENSG00000148019.12	CEP78	0.577327	47	6	0.080941	Lung	0.900333	Thyroid	25.7361	1.34949e-15	0.891527	-1.48297	1.74525	-0.629838	0.939177	6
ENSG00000110975.8	SYT10	0.577362	18	4	0.1483	Nerve_Tibial	0.8744	Kidney_Cortex	9.334	5.94679e-18	0.472737	-1.44556	0.477649	-0.315071	0.448059	4
ENSG00000136280.15	CCM2	0.577369	49	5	0.120593	Pancreas	0.967928	Esophagus_Muscularis	25.9753	7.5744e-16	1.28619	-1.38077	1.55229	0.0130852	0.931227	5
ENSG00000258499.1	RP11-862G15.2	0.577381	27	2	0.27788	Brain_Cerebellum	0.992604	Brain_Cortex	18.9715	4.21477e-16	6.7299	-1.08509	0.964013	-0.0569092	0.551695	2
ENSG00000275223.1	RP1-63M2.7	0.577383	39	2	0.3065	Brain_Hypothalamus	0.999627	Artery_Aorta	27.4627	4.94885e-16	10.9234	-0.196652	1.02259	0.541487	0.512663	2
ENSG00000172497.8	ACOT12	0.57739	23	5	0.07396	Pituitary	0.9144	Artery_Coronary	11.6692	1.31199e-17	0.499508	-0.844482	1.78686	0.689333	0.809101	5
ENSG00000110171.19	TRIM3	0.577423	45	2	0.207682	Esophagus_Mucosa	0.9687	Artery_Coronary	32.1449	8.75926e-16	11.2178	-1.25996	0.498687	-0.776312	0.423995	2
ENSG00000178055.11	PRSS42	0.577472	43	4	0.148668	Pituitary	0.893642	Small_Intestine_Terminal_Ileum	15.5099	2.7541e-16	1.13186	-1.03279	1.44425	0.511227	0.76186	4
ENSG00000168286.2	THAP11	0.5775	2	1	0.5775	Artery_Aorta	0.5775	Artery_Aorta	2	0	2	-0.55704	-0.55704	-0.55704	0	1
ENSG00000106479.10	ZNF862	0.577502	33	4	0.1488	Kidney_Cortex	0.9609	Artery_Coronary	22.5794	9.03408e-16	0.860602	-1.44378	1.11582	0.28583	0.451237	4
ENSG00000248300.1	RP11-74M11.2	0.577693	3	2	0.551392	Adrenal_Gland	0.7056	Adipose_Visceral_Omentum	2.43922	1.67523e-16	0.560779	-0.595676	0.377772	0.0532893	0.56202	2
ENSG00000172382.9	PRSS27	0.577705	5	2	0.4383	Heart_Atrial_Appendage	0.457	Lung	4.00355	6.5681e-20	0.996453	-0.743796	0.775067	0.452532	0.668905	2
ENSG00000278464.1	RP11-96A15.1	0.577803	6	2	0.3698	Esophagus_Gastroesophageal_Junction	0.9218	Artery_Coronary	5.44324	4.45599e-35	0.55676	-0.896848	-0.0981666	-0.267521	0.310344	2
ENSG00000272769.1	RP11-725P16.2	0.577846	17	2	0.313312	Spleen	0.8765	Brain_Anterior_cingulate_cortex_BA24	15.9257	1.09128e-17	1.02422	-1.0083	-0.155408	-0.226505	0.219097	2
ENSG00000116039.11	ATP6V1B1	0.577923	32	7	0.1056	Adipose_Subcutaneous	0.907855	Heart_Left_Ventricle	15.8509	4.89643e-16	0.555015	-0.785262	1.61829	0.451844	0.761019	7
ENSG00000113194.12	FAF2	0.577926	4	3	0.2654	Brain_Putamen_basal_ganglia	0.6312	Cells_Cultured_fibroblasts	2.36024	0	0.673436	-1.11372	0.994458	-0.398439	0.96845	3
ENSG00000126456.15	IRF3	0.577962	46	3	0.0914256	Thyroid	0.980012	Breast_Mammary_Tissue	34.0988	2.14689e-15	1.88563	-1.68793	0.709845	-0.74138	0.658832	3
ENSG00000188015.9	S100A3	0.577968	49	3	0.223672	Heart_Left_Ventricle	0.732152	Cells_Cultured_fibroblasts	34.4125	1.02077e-15	1.72152	-1.02577	1.21682	0.705257	0.525194	3
ENSG00000136689.18	IL1RN	0.57798	17	4	0.148572	Skin_Not_Sun_Exposed_Suprapubic	0.9369	Adipose_Subcutaneous	9.12359	1.05551e-17	0.353816	-1.4446	1.39904	-0.343243	0.727223	4
ENSG00000273218.1	LLNLR-246C6.1	0.578034	12	4	0.2411	Brain_Nucleus_accumbens_basal_ganglia	0.668667	Nerve_Tibial	6.93438	4.81357e-19	0.368727	-1.17224	1.17224	-0.177882	0.835986	4
ENSG00000180957.17	PITPNB	0.578115	45	7	0.0828155	Whole_Blood	0.9704	Colon_Transverse	22.0501	5.72718e-16	0.779432	-1.73458	1.64361	0.755728	0.67894	7
ENSG00000182218.9	HHIPL1	0.578202	46	5	0.0372868	Liver	0.9774	Colon_Transverse	22.0981	2.15407e-15	0.806984	-2.08261	0.608735	-0.669346	0.543414	5
ENSG00000109061.9	MYH1	0.578233	8	3	0.2178	Testis	0.700144	Adipose_Subcutaneous	5.33547	1.49737e-32	0.750513	-1.2324	0.513073	-0.117871	0.659698	3
ENSG00000143951.15	WDPCP	0.57824	31	8	0.07183	Artery_Tibial	0.9873	Small_Intestine_Terminal_Ileum	15.3147	5.09384e-16	0.681882	-0.694929	1.80019	0.127187	0.671114	8
ENSG00000178234.12	GALNT11	0.578243	19	4	0.233	Brain_Nucleus_accumbens_basal_ganglia	0.8398	Skin_Not_Sun_Exposed_Suprapubic	15.0284	4.3933e-18	0.593131	-1.04483	1.19267	0.787957	0.844194	4
ENSG00000251049.2	RP11-685F15.1	0.5783	1	1	0.5783	Liver	0.5783	Liver	1	1	1	0.55587	0.55587	0.55587	NA	1
ENSG00000182308.6	DCAF4L1	0.578363	29	3	0.2651	Adipose_Visceral_Omentum	0.9164	Skin_Sun_Exposed_Lower_leg	22.7637	1.61426e-15	1.16761	-0.301019	1.11442	0.468384	0.465962	3
ENSG00000096384.19	HSP90AB1	0.578438	43	6	0.144	Ovary	0.9814	Heart_Atrial_Appendage	21.9327	2.84266e-16	1.3019	-1.15007	1.46106	0.497277	0.849479	6
ENSG00000257704.3	INAFM1	0.578455	45	4	0.139516	Brain_Hypothalamus	0.922804	Whole_Blood	29.9946	8.7864e-16	2.01871	-0.999965	1.4776	0.592354	0.68379	4
ENSG00000079308.16	TNS1	0.578488	8	8	0.027526	Pancreas	0.8758	Whole_Blood	1.72565	0.451514	0.451514	-0.806942	2.20398	0.395689	0.864078	8
ENSG00000007866.19	TEAD3	0.578577	24	6	0.08574	Adipose_Subcutaneous	0.943838	Skin_Sun_Exposed_Lower_leg	10.0585	2.22195e-17	0.388274	-0.782706	1.71831	0.395728	0.572108	6
ENSG00000148848.14	ADAM12	0.578708	17	8	0.06715	Artery_Aorta	0.939455	Cells_Cultured_fibroblasts	7.94332	5.08983e-17	0.472611	-1.10745	1.83067	-0.108246	0.930855	8
ENSG00000162630.5	B3GALT2	0.57873	14	4	0.1195	Artery_Aorta	0.5373	Adipose_Subcutaneous	9.38556	9.39573e-18	0.816828	-1.55688	1.55688	0.208786	1.28261	4
ENSG00000125991.19	ERGIC3	0.578748	31	2	0.3096	Artery_Aorta	0.868399	Brain_Caudate_basal_ganglia	23.0415	9.48738e-16	6.81734	-0.438257	1.01606	0.445026	0.427083	2
ENSG00000185088.13	RPS27L	0.578839	44	1	0.490065	Skin_Sun_Exposed_Lower_leg	0.9081	Cells_Cultured_fibroblasts	42.0995	9.36862e-16	42.0995	-0.115435	0.690206	0.536394	0.105008	1
ENSG00000087502.17	ERGIC2	0.578868	43	2	0.280444	Cells_EBV-transformed_lymphocytes	0.8251	Nerve_Tibial	36.931	1.11739e-15	4.15476	-0.22099	1.07932	0.82723	0.22217	2
ENSG00000203985.10	LDLRAD1	0.578928	12	2	0.338117	Prostate	0.981426	Pituitary	8.16214	4.25962e-17	3.70751	-0.957893	-0.0232813	-0.789927	0.267112	2
ENSG00000116668.12	SWT1	0.578985	47	3	0.122258	Skin_Not_Sun_Exposed_Suprapubic	0.9456	Lung	42.5596	2.14102e-15	1.7939	-0.842588	1.54536	0.549454	0.338624	3
ENSG00000160746.12	ANO10	0.578998	44	5	0.07887	Brain_Nucleus_accumbens_basal_ganglia	0.996015	Ovary	28.7269	6.28706e-16	1.00791	-1.75728	1.5261	-0.373037	0.629917	5
ENSG00000228512.2	RP11-281A20.2	0.579032	8	3	0.342737	Brain_Cerebellum	0.5837	Adipose_Visceral_Omentum	6.55023	1.78773e-19	0.48788	-0.948771	0.891636	-0.582696	0.60594	3
ENSG00000257647.1	RP11-701H24.3	0.579081	12	2	0.3331	Brain_Cortex	0.5566	Adipose_Visceral_Omentum	11.0476	2.74708e-17	0.95239	-0.967889	-0.587899	-0.619565	0.109694	2
ENSG00000180083.10	WFDC11	0.5791	1	1	0.5791	Testis	0.5791	Testis	1	1	1	0.5547	0.5547	0.5547	NA	1
ENSG00000146221.9	TCTE1	0.579119	45	3	0.34373	Spleen	0.932584	Brain_Frontal_Cortex_BA9	37.4078	5.16946e-16	2.24536	-0.515466	0.946821	0.239788	0.378949	3
ENSG00000034510.5	TMSB10	0.579158	42	2	0.1741	Thyroid	0.73092	Testis	37.0204	2.04677e-15	3.7638	-1.35915	1.33462	0.172435	0.789881	2
ENSG00000266824.1	RP11-599B13.7	0.5792	2	1	0.5792	Brain_Cerebellar_Hemisphere	0.5792	Brain_Cerebellar_Hemisphere	2	0	2	-0.554554	-0.554554	-0.554554	0	1
ENSG00000269364.1	LINC01233	0.579275	7	3	0.2125	Brain_Caudate_basal_ganglia	0.4903	Testis	5.63979	2.78897e-17	0.355397	-0.689832	1.24672	0.765757	0.65287	3
ENSG00000198039.11	ZNF273	0.579318	49	5	0.0899195	Brain_Frontal_Cortex_BA9	0.987979	Brain_Cerebellum	27.6229	2.69768e-15	1.02008	-1.69582	0.87981	-0.0367019	0.692244	5
ENSG00000221972.3	C3orf36	0.579319	5	4	0.1594	Breast_Mammary_Tissue	0.9103	Spleen	2.01354	1.92328e-18	0.850551	-1.40709	0.355921	-0.452809	0.666099	4
ENSG00000234545.7	FAM133B	0.579411	44	2	0.281853	Adipose_Visceral_Omentum	0.855206	Brain_Cortex	40.2284	9.74307e-16	3.77164	-1.07617	0.73805	-0.380954	0.539541	2
ENSG00000094963.13	FMO2	0.579461	47	6	0.155315	Prostate	0.975747	Breast_Mammary_Tissue	28.0203	1.94934e-15	1.20989	-1.42101	1.2835	-0.0436611	0.594151	6
ENSG00000131730.15	CKMT2	0.579477	49	7	0.0569497	Heart_Atrial_Appendage	0.9133	Brain_Caudate_basal_ganglia	21.9801	1.09108e-15	0.826377	-1.9037	1.89449	-0.125631	0.909182	7
ENSG00000130758.7	MAP3K10	0.579496	41	3	0.1033	Brain_Amygdala	0.8304	Testis	35.2321	2.12615e-15	1.70368	-1.62906	0.214189	-1.01697	0.28365	3
ENSG00000080345.17	RIF1	0.579506	49	2	0.095671	Cells_Cultured_fibroblasts	0.991371	Adrenal_Gland	39.2435	1.02021e-15	6.58727	-1.66621	0.374006	-0.605708	0.382831	2
ENSG00000223800.1	RP11-598C10.2	0.5796	1	1	0.5796	Testis	0.5796	Testis	1	1	1	0.553969	0.553969	0.553969	NA	1
ENSG00000107159.12	CA9	0.579624	45	5	0.0604457	Cells_EBV-transformed_lymphocytes	0.9108	Thyroid	19.2326	1.18252e-15	1.12075	-1.87753	1.52203	-0.609669	1.05181	5
ENSG00000261478.1	RP11-429B14.4	0.579707	20	3	0.146	Brain_Anterior_cingulate_cortex_BA24	0.8925	Esophagus_Muscularis	13.5848	3.11405e-17	0.951263	-0.416424	1.45381	0.953388	0.531244	3
ENSG00000145220.13	LYAR	0.579844	38	4	0.0436801	Colon_Transverse	0.9934	Artery_Aorta	22.6065	2.02491e-15	2.14005	-0.675997	2.01715	-0.0864564	0.52102	4
ENSG00000231987.1	LINC01787	0.5799	1	1	0.5799	Cells_Cultured_fibroblasts	0.5799	Cells_Cultured_fibroblasts	1	1	1	-0.553531	-0.553531	-0.553531	NA	1
ENSG00000235942.2	LCE6A	0.5799	2	1	0.5799	Skin_Sun_Exposed_Lower_leg	0.5799	Skin_Not_Sun_Exposed_Suprapubic	2	0	2	-0.553531	-0.553531	-0.553531	1.11022e-16	1
ENSG00000164088.17	PPM1M	0.57994	49	2	0.123285	Esophagus_Gastroesophageal_Junction	0.999751	Spleen	41.51	4.09774e-15	5.53568	-0.996927	1.54113	0.670262	0.496662	2
ENSG00000161664.6	ASB16	0.579972	42	3	0.1144	Cells_Cultured_fibroblasts	0.9019	Spleen	23.741	1.30838e-15	1.89991	-0.61656	1.57872	-0.132109	0.544092	3
ENSG00000268352.1	AC007228.5	0.579973	11	2	0.3091	Brain_Anterior_cingulate_cortex_BA24	0.521	Brain_Caudate_basal_ganglia	9.43116	1.71175e-32	1.56884	0.641805	1.01711	0.710042	0.151819	2
ENSG00000157870.14	FAM213B	0.580009	48	3	0.0189928	Thyroid	0.371055	Heart_Atrial_Appendage	41.4696	1.21399e-15	1.78065	-2.34567	-0.894498	-1.20679	0.215879	3
ENSG00000184925.11	LCN12	0.58004	45	5	0.137374	Brain_Cerebellar_Hemisphere	0.9422	Esophagus_Mucosa	29.5607	1.12483e-15	1.94826	-0.873116	1.48564	0.375753	0.578107	5
ENSG00000259998.1	RP11-753D20.4	0.5801	2	1	0.5801	Testis	0.5801	Liver	2	0	2	-0.553239	0.553239	-5.55112e-17	0.782398	1
ENSG00000005020.12	SKAP2	0.580126	34	5	0.2331	Adipose_Visceral_Omentum	0.850763	Lung	20.5259	1.5748e-15	0.715703	-1.19241	1.19241	0.0141934	0.99978	5
ENSG00000213937.3	CLDN9	0.580182	32	4	0.2134	Esophagus_Muscularis	0.9254	Adipose_Visceral_Omentum	26.6236	5.1404e-16	0.910805	-1.24427	1.20501	-0.216962	0.725304	4
ENSG00000203785.8	SPRR2E	0.580239	47	2	0.227354	Artery_Aorta	0.963183	Adrenal_Gland	31.4861	9.74124e-16	14.5853	-1.2072	0.470777	-0.451221	0.666868	2
ENSG00000084092.6	NOA1	0.58037	41	4	0.1837	Brain_Nucleus_accumbens_basal_ganglia	0.970152	Stomach	28.9282	2.8348e-15	1.26054	-1.32945	1.16283	-0.0426922	0.695425	4
ENSG00000139597.17	N4BP2L1	0.580393	18	7	0.16287	Adipose_Subcutaneous	0.726875	Heart_Left_Ventricle	6.09982	5.88853e-17	0.323284	-1.39548	0.910043	-0.240145	0.848175	7
ENSG00000244476.2	ERVFRD-1	0.580395	29	3	0.3151	Artery_Aorta	0.997336	Spleen	20.5924	4.70565e-16	2.77995	-1.00458	1.00458	0.113445	0.465042	3
ENSG00000163993.6	S100P	0.580402	38	5	0.1123	Artery_Tibial	0.976866	Colon_Sigmoid	22.8822	8.59902e-16	0.77367	-1.58794	1.58794	0.430228	0.683135	5
ENSG00000253395.1	KB-1460A1.1	0.580515	21	2	0.2934	Pituitary	0.9985	Brain_Cerebellum	19.3425	2.91422e-17	0.940071	0.00187997	1.05069	0.471632	0.396607	2
ENSG00000197111.15	PCBP2	0.580544	14	3	0.3636	Artery_Aorta	0.6844	Thyroid	7.6898	9.1352e-19	2.44844	-0.908527	0.476104	-0.207529	0.643299	3
ENSG00000262543.1	RP3-422G23.4	0.580592	3	2	0.3612	Testis	0.7521	Colon_Sigmoid	2.64143	3.07448e-16	0.358572	0.315872	0.913081	0.514941	0.344799	2
ENSG00000185176.12	AQP12B	0.5806	1	1	0.5806	Pancreas	0.5806	Pancreas	1	1	1	0.552509	0.552509	0.552509	NA	1
ENSG00000143947.13	RPS27A	0.580645	43	5	0.1277	Adrenal_Gland	0.9857	Adipose_Visceral_Omentum	18.3201	5.53776e-16	1.67869	-0.618023	1.52323	0.813938	0.712965	5
ENSG00000138152.8	BTBD16	0.580828	45	5	0.0206659	Adrenal_Gland	0.801442	Brain_Spinal_cord_cervical_c-1	30.1151	2.9509e-15	2.0542	-2.31403	1.00227	-1.11425	0.686147	5
ENSG00000096696.13	DSP	0.580863	42	9	0.07286	Brain_Nucleus_accumbens_basal_ganglia	0.999583	Small_Intestine_Terminal_Ileum	13.5941	9.95705e-16	0.531611	-1.64051	1.79371	0.0895232	0.735151	9
ENSG00000105136.20	ZNF419	0.580883	44	8	0.02914	Whole_Blood	0.9987	Stomach	25.7039	9.57001e-16	0.869854	-1.20942	2.18159	0.577985	0.707615	8
ENSG00000278921.2	EPB41L4A-AS2	0.580936	46	6	0.128475	Testis	0.988	Small_Intestine_Terminal_Ileum	20.2867	5.77202e-16	1.32716	-1.52014	1.33857	-0.494183	0.880087	6
ENSG00000034053.14	APBA2	0.580991	28	5	0.02918	Lung	0.987975	Brain_Cortex	16.9662	1.35468e-15	0.836839	-2.18105	0.931104	-0.0956256	0.718087	5
ENSG00000152256.13	PDK1	0.581005	40	3	0.2662	Esophagus_Mucosa	0.8718	Brain_Cerebellum	31.9736	4.97525e-16	1.32297	-1.02006	1.11186	0.148481	0.341928	3
ENSG00000149313.10	AASDHPPT	0.581024	17	3	0.1011	Pancreas	0.9619	Cells_Cultured_fibroblasts	12.2928	2.68094e-17	0.941052	-1.63954	0.306794	-0.0986336	0.546033	3
ENSG00000138658.15	ZGRF1	0.581028	49	3	0.099129	Brain_Anterior_cingulate_cortex_BA24	0.911042	Testis	39.6001	9.88279e-16	2.38457	-1.64909	-0.111725	-1.04681	0.343948	3
ENSG00000120647.9	CCDC77	0.581124	32	5	0.2282	Small_Intestine_Terminal_Ileum	0.9929	Skin_Sun_Exposed_Lower_leg	22.3162	2.17836e-15	1.06709	-1.05156	1.20501	-0.351583	0.728977	5
ENSG00000273442.1	AC006946.17	0.581136	38	7	0.014962	Small_Intestine_Terminal_Ileum	0.8243	Vagina	21.8714	4.1566e-16	0.789681	-2.4333	0.487223	-1.10361	0.597479	7
ENSG00000161791.13	FMNL3	0.581186	16	4	0.140578	Testis	0.8405	Artery_Tibial	9.33898	1.27556e-17	0.721031	-1.47364	0.474421	-0.0965972	0.485882	4
ENSG00000085719.12	CPNE3	0.581233	45	5	0.08867	Pancreas	0.992731	Brain_Hippocampus	24.9089	7.45843e-16	1.12412	-1.70246	0.957798	-0.454719	0.728943	5
ENSG00000187772.7	LIN28B	0.581244	10	2	0.4012	Brain_Cortex	0.4235	Brain_Amygdala	6.20085	1.39264e-17	3.79915	-0.83948	0.83948	0.171808	0.845338	2
ENSG00000186860.4	KRTAP17-1	0.5813	1	1	0.5813	Cells_EBV-transformed_lymphocytes	0.5813	Cells_EBV-transformed_lymphocytes	1	1	1	0.551487	0.551487	0.551487	NA	1
ENSG00000112742.9	TTK	0.581324	40	5	0.1402	Brain_Hippocampus	0.9465	Uterus	15.5705	4.22075e-16	0.945188	-1.47505	1.47505	-0.291767	0.955249	5
ENSG00000185352.8	HS6ST3	0.581336	24	5	0.08125	Brain_Cerebellar_Hemisphere	0.895769	Thyroid	14.2468	1.24793e-18	0.705427	-1.74348	1.66269	0.193243	0.889672	5
ENSG00000157036.12	EXOG	0.581367	47	2	0.1858	Heart_Left_Ventricle	0.8095	Brain_Nucleus_accumbens_basal_ganglia	40.3146	6.9526e-16	3.86837	-0.241071	1.32311	0.801462	0.346744	2
ENSG00000248964.6	RP11-94H18.1	0.581377	2	2	0.3042	Testis	0.8639	Brain_Hippocampus	1.00103	0.998967	0.998967	-0.171412	1.02747	0.428028	0.847736	2
ENSG00000237339.5	LINC01502	0.5814	1	1	0.5814	Adrenal_Gland	0.5814	Adrenal_Gland	1	1	1	-0.551341	-0.551341	-0.551341	NA	1
ENSG00000125686.11	MED1	0.581456	48	2	0.308772	Artery_Aorta	0.993142	Kidney_Cortex	37.9339	1.21727e-15	9.11751	-1.0178	0.252053	-0.315655	0.42317	2
ENSG00000128011.4	LRFN1	0.581499	22	5	0.3369	Artery_Tibial	0.978	Cells_EBV-transformed_lymphocytes	15.3265	7.72322e-18	0.631492	-0.860888	0.960308	0.202375	0.55361	5
ENSG00000106100.10	NOD1	0.581648	45	3	0.135523	Pancreas	0.8334	Brain_Cerebellum	34.6908	2.16648e-15	2.615	-1.48479	1.49267	0.826591	0.693872	3
ENSG00000144591.18	GMPPA	0.581665	44	6	0.1653	Thyroid	0.8082	Small_Intestine_Terminal_Ileum	25.6222	7.28634e-16	0.861649	-1.38747	1.38747	-0.274761	0.941701	6
ENSG00000146063.19	TRIM41	0.581773	35	7	0.0924166	Spleen	0.9904	Heart_Left_Ventricle	13.9839	7.7184e-16	0.529504	-1.09939	1.68279	0.126148	0.808035	7
ENSG00000264262.1	RP11-285M22.3	0.5818	1	1	0.5818	Testis	0.5818	Testis	1	1	1	0.550757	0.550757	0.550757	NA	1
ENSG00000273145.1	CITF22-92A6.1	0.581855	26	4	0.116925	Uterus	0.7932	Adipose_Visceral_Omentum	20.7095	8.05672e-16	0.969536	-1.56781	0.334238	-0.0227095	0.454649	4
ENSG00000106344.8	RBM28	0.58193	42	6	0.1409	Artery_Tibial	0.975886	Esophagus_Muscularis	23.2668	3.69518e-16	0.805856	-1.47245	0.8092	-0.352111	0.548797	6
ENSG00000151790.8	TDO2	0.582004	37	6	0.059178	Skin_Sun_Exposed_Lower_leg	0.7958	Colon_Transverse	23.9804	8.0118e-16	0.961848	-1.88687	1.74816	-1.03713	0.725355	6
ENSG00000228741.2	SPATA13	0.582085	23	6	0.0753817	Pancreas	0.988848	Adipose_Visceral_Omentum	12.7318	1.96992e-17	0.624598	-0.0775324	1.77814	0.739983	0.46488	6
ENSG00000258098.1	RP11-89K22.1	0.582102	1	1	0.582102	Testis	0.582102	Testis	1	1	1	-0.550316	-0.550316	-0.550316	NA	1
ENSG00000132341.11	RAN	0.582111	26	4	0.2293	Colon_Transverse	0.9708	Brain_Cerebellar_Hemisphere	14.024	4.74471e-16	0.61286	-1.20216	0.705659	-0.422171	0.534204	4
ENSG00000138629.15	UBL7	0.582127	40	3	0.1923	Adipose_Visceral_Omentum	0.804939	Adipose_Subcutaneous	31.1062	2.58906e-15	2.19711	-1.30381	1.30381	-0.540644	1.05637	3
ENSG00000109775.10	UFSP2	0.582189	49	2	0.2512	Minor_Salivary_Gland	0.9894	Testis	43.6726	9.1646e-16	3.67472	-0.153044	1.14744	0.283153	0.273968	2
ENSG00000116133.11	DHCR24	0.582332	39	5	0.0878845	Whole_Blood	0.8807	Brain_Substantia_nigra	18.7703	6.38025e-16	1.1724	-1.05912	1.70666	0.499711	0.799121	5
ENSG00000271752.1	RP11-269M20.3	0.582357	14	2	0.298166	Thyroid	0.4632	Nerve_Tibial	10.8402	1.34918e-17	3.15977	-1.04038	-0.733588	-0.898696	0.128649	2
ENSG00000135926.14	TMBIM1	0.582373	48	2	0.285815	Brain_Nucleus_accumbens_basal_ganglia	0.9784	Breast_Mammary_Tissue	35.6424	3.49349e-15	12.041	-0.810627	1.06735	0.466983	0.39839	2
ENSG00000270522.1	RP11-168P13.1	0.5824	8	3	0.1369	Colon_Transverse	0.3705	Ovary	7.136	2.48264e-17	0.251376	-1.48743	-0.895537	-1.28633	0.179914	3
ENSG00000229894.4	GK3P	0.582407	6	3	0.225047	Testis	0.6712	Nerve_Tibial	4.26353	6.75597e-17	0.596431	-1.21322	0.424502	-0.529907	0.592634	3
ENSG00000119946.10	CNNM1	0.582413	38	4	0.216415	Brain_Caudate_basal_ganglia	0.9669	Adipose_Subcutaneous	31.0025	1.29272e-15	1.35575	-0.722642	1.23612	0.0806243	0.421576	4
ENSG00000177125.5	ZBTB34	0.582518	10	4	0.169504	Breast_Mammary_Tissue	0.5132	Brain_Cerebellum	6.02836	5.42331e-17	0.903782	-1.3738	1.01859	-0.757265	0.857192	4
ENSG00000204209.11	DAXX	0.582563	30	3	0.2624	Artery_Coronary	0.8538	Brain_Nucleus_accumbens_basal_ganglia	21.9123	8.12115e-16	2.83085	-1.12074	0.929863	-0.468448	0.661913	3
ENSG00000197013.9	ZNF429	0.582647	48	3	0.129577	Artery_Aorta	0.983123	Adrenal_Gland	29.2698	7.60927e-16	5.20685	-0.503945	1.51577	0.853072	0.534875	3
ENSG00000134545.13	KLRC1	0.582689	35	5	0.121989	Pancreas	0.995827	Brain_Cerebellar_Hemisphere	21.024	3.27045e-16	0.847074	-0.501385	1.54648	0.217085	0.43863	5
ENSG00000217128.11	FNIP1	0.582708	11	2	0.5409	Uterus	0.944332	Esophagus_Muscularis	8.23841	4.3501e-17	2.5387	-0.609188	0.611453	0.242541	0.458604	2
ENSG00000170145.4	SIK2	0.582716	25	4	0.14977	Testis	0.6031	Heart_Atrial_Appendage	19.4872	2.23462e-18	0.971817	-0.93556	1.44034	0.763146	0.484189	4
ENSG00000111145.7	ELK3	0.582777	13	3	0.2693	Brain_Hypothalamus	0.826328	Whole_Blood	9.16308	7.68951e-18	0.949853	-1.10468	0.813206	-0.553808	0.796337	3
ENSG00000122679.8	RAMP3	0.582795	30	9	0.1547	Brain_Spinal_cord_cervical_c-1	0.96384	Artery_Tibial	10.7138	2.81766e-16	0.377072	-1.42312	1.15595	-0.0645834	0.553984	9
ENSG00000204954.9	C12orf73	0.582798	49	6	0.1046	Colon_Sigmoid	0.98511	Brain_Caudate_basal_ganglia	27.3552	9.78354e-16	1.22672	-1.62295	0.89375	-0.263609	0.635471	6
ENSG00000111726.12	CMAS	0.582799	16	5	0.2769	Lung	0.7638	Artery_Tibial	9.81235	4.6818e-17	0.461768	-0.598659	1.08731	0.352478	0.603773	5
ENSG00000115091.11	ACTR3	0.582818	31	3	0.1925	Adipose_Subcutaneous	0.8321	Testis	25.5479	2.87212e-16	1.55082	-0.721503	1.30322	0.64908	0.37927	3
ENSG00000275465.5	RP11-569G13.3	0.582846	20	1	0.3347	Nerve_Tibial	0.6361	Brain_Hypothalamus	19.6397	1.5069e-17	19.6397	-0.96469	0.904183	0.147655	0.557949	1
ENSG00000103226.17	NOMO3	0.5829	1	1	0.5829	Pituitary	0.5829	Pituitary	1	1	1	0.549154	0.549154	0.549154	NA	1
ENSG00000166866.12	MYO1A	0.582903	38	3	0.2671	Lung	0.886	Whole_Blood	24.0566	6.15635e-16	1.60648	-1.02619	1.10977	-0.0714732	0.868227	3
ENSG00000141753.6	IGFBP4	0.582904	17	4	0.2172	Esophagus_Muscularis	0.8661	Adrenal_Gland	14.105	2.06714e-17	0.733462	-0.83592	1.23401	0.173021	0.379035	4
ENSG00000100628.11	ASB2	0.582925	30	6	0.0643144	Artery_Aorta	0.986401	Brain_Cerebellum	18.8586	5.08406e-16	0.905269	-1.84999	1.37092	-0.47881	0.758774	6
ENSG00000150938.9	CRIM1	0.58294	20	12	0.1154	Adipose_Subcutaneous	0.9909	Brain_Amygdala	6.38913	1.2074e-17	0.247172	-1.57438	0.863262	-0.41949	0.57297	12
ENSG00000198125.12	MB	0.582951	39	3	0.237316	Brain_Putamen_basal_ganglia	0.94468	Heart_Left_Ventricle	28.3998	6.04464e-16	1.04174	-1.18172	1.03451	-0.536522	0.72872	3
ENSG00000259863.1	SH3RF3-AS1	0.582952	24	7	0.1363	Heart_Atrial_Appendage	0.8626	Artery_Tibial	8.35846	1.14348e-18	0.460422	-1.48971	0.914603	0.198393	0.647084	7
ENSG00000256771.3	ZNF253	0.582962	47	2	0.1027	Ovary	0.6051	Heart_Left_Ventricle	43.2403	8.36113e-16	1.69744	-1.6319	-0.51708	-0.829591	0.189202	2
ENSG00000106290.14	TAF6	0.583061	40	3	0.1964	Brain_Cortex	0.972453	Skin_Not_Sun_Exposed_Suprapubic	33.1083	3.2607e-15	1.19808	-1.29188	0.630603	-0.251369	0.436979	3
ENSG00000108557.18	RAI1	0.583136	44	2	0.294041	Brain_Caudate_basal_ganglia	0.96732	Uterus	29.9184	5.63348e-16	14.0254	-1.04305	1.0493	0.183269	0.656774	2
ENSG00000218357.3	LINC01644	0.583199	9	5	0.07051	Spleen	0.9932	Nerve_Tibial	4.65278	3.92608e-18	0.184	0.00852264	1.80862	0.805441	0.739576	5
ENSG00000075234.16	TTC38	0.583239	47	3	0.2281	Brain_Cerebellar_Hemisphere	0.9811	Nerve_Tibial	32.9468	3.17004e-15	3.00832	-1.20527	1.20527	0.00168407	0.639182	3
ENSG00000009780.15	FAM76A	0.583261	4	2	0.3029	Thyroid	0.9552	Cells_Cultured_fibroblasts	3.00757	3.46812e-18	0.992429	-0.056178	1.03023	0.215425	0.543206	2
ENSG00000168461.12	RAB31	0.583286	41	9	0.0455	Esophagus_Gastroesophageal_Junction	0.9498	Brain_Cortex	17.5555	1.23645e-15	1.0121	-1.55419	2	0.158823	0.93326	9
ENSG00000183032.11	SLC25A21	0.583286	31	2	0.22724	Nerve_Tibial	0.9358	Brain_Amygdala	26.3198	1.44904e-15	4.13987	-1.17249	1.2075	0.554813	0.765283	2
ENSG00000185838.13	GNB1L	0.583294	49	3	0.1612	Uterus	0.99626	Ovary	38.4503	3.78967e-15	3.13346	-1.06938	1.40105	-0.188543	0.489911	3
ENSG00000197616.11	MYH6	0.583418	3	2	0.3101	Pituitary	0.6194	Artery_Aorta	2.14093	0	0.859065	-0.496701	1.01501	0.338337	0.768198	2
ENSG00000145217.13	SLC26A1	0.583448	48	2	0.243111	Liver	0.986026	Brain_Cerebellum	44.2091	2.52605e-15	1.58	-1.16725	0.284927	-0.157699	0.219949	2
ENSG00000170004.16	CHD3	0.58345	28	7	0.0921066	Esophagus_Muscularis	0.962997	Brain_Frontal_Cortex_BA9	13.4832	6.15246e-16	0.560255	-1.68439	0.303562	-0.682258	0.524828	7
ENSG00000163293.11	NIPAL1	0.58346	27	5	0.05254	Esophagus_Mucosa	0.994	Adrenal_Gland	18.2207	4.56248e-16	0.648891	-0.131854	1.93868	0.95369	0.572526	5
ENSG00000167685.14	ZNF444	0.583532	3	3	0.2334	Whole_Blood	0.8652	Nerve_Tibial	1.39398	0.621535	0.621535	0.169759	1.19165	0.548255	0.560081	3
ENSG00000164900.4	GBX1	0.583562	4	2	0.319988	Heart_Atrial_Appendage	0.4623	Heart_Left_Ventricle	3.09406	6.86509e-06	0.844666	-0.994482	0.763982	-0.489595	0.844561	2
ENSG00000102595.19	UGGT2	0.583641	48	4	0.221888	Artery_Tibial	0.973033	Skin_Not_Sun_Exposed_Suprapubic	19.2948	1.75501e-15	0.693893	-1.21162	1.22152	-0.358541	0.666481	4
ENSG00000178307.9	TMEM11	0.583694	28	4	0.07355	Skin_Not_Sun_Exposed_Suprapubic	0.6554	Adrenal_Gland	16.5206	9.74789e-16	1.1184	-1.7894	1.50587	0.0415677	0.8069	4
ENSG00000237290.1	LINC01343	0.5837	2	1	0.5837	Skin_Not_Sun_Exposed_Suprapubic	0.5837	Skin_Not_Sun_Exposed_Suprapubic	2	0	2	0.547988	0.547988	0.547988	0	1
ENSG00000131732.11	ZCCHC9	0.583793	42	6	0.0230672	Brain_Caudate_basal_ganglia	0.985637	Heart_Atrial_Appendage	19.6204	1.75589e-15	0.91139	-2.27232	1.00978	-1.19236	0.655081	6
ENSG00000187569.2	DPPA3	0.5838	1	1	0.5838	Testis	0.5838	Testis	1	1	1	-0.547843	-0.547843	-0.547843	NA	1
ENSG00000183742.12	MACC1	0.583909	14	7	0.0923528	Spleen	0.7319	Small_Intestine_Terminal_Ileum	9.02772	6.56534e-17	0.335987	-1.01606	1.68312	0.749912	0.788297	7
ENSG00000204394.12	VARS	0.583913	35	5	0.1002	Brain_Anterior_cingulate_cortex_BA24	0.845076	Whole_Blood	24.5346	2.4008e-15	1.37679	-1.64388	0.852386	0.35256	0.619164	5
ENSG00000226690.7	AC005281.1	0.583921	6	3	0.267946	Testis	0.9921	Kidney_Cortex	3.27235	1.16888e-16	0.87814	-0.00990134	1.10781	0.775248	0.40535	3
ENSG00000106628.10	POLD2	0.583922	33	9	0.04677	Esophagus_Gastroesophageal_Junction	0.973	Brain_Cerebellum	12.7646	4.13713e-16	0.64661	-1.50283	1.98838	0.229292	0.676138	9
ENSG00000152520.13	PAN3	0.583968	31	3	0.216326	Whole_Blood	0.9223	Brain_Substantia_nigra	25.2658	1.03495e-15	1.02368	-0.638267	1.23636	0.288146	0.400721	3
ENSG00000234350.4	AC007405.4	0.583987	25	8	0.1955	Brain_Caudate_basal_ganglia	0.986939	Artery_Aorta	8.4687	1.03811e-17	0.335067	-0.955549	1.29448	0.51688	0.631528	8
ENSG00000070047.11	PHRF1	0.584008	44	7	0.0778515	Artery_Coronary	0.986268	Esophagus_Mucosa	17.2078	1.54439e-15	0.60107	-1.15418	1.76329	0.130102	0.587302	7
ENSG00000078124.11	ACER3	0.584019	47	6	0.0247604	Brain_Cortex	0.96927	Pancreas	18.516	1.28092e-15	0.982186	-2.24512	0.898723	-0.62115	0.53768	6
ENSG00000268573.1	RP11-158H5.7	0.584091	44	3	0.150429	Brain_Caudate_basal_ganglia	0.984561	Prostate	28.9848	6.40102e-16	2.46416	-1.43802	0.947076	0.0361647	0.777843	3
ENSG00000235947.1	EGOT	0.5841	16	1	0.5841	Esophagus_Muscularis	0.5841	Esophagus_Gastroesophageal_Junction	16	8.09749e-33	16	-0.547406	0.547406	0.47898	0.273703	1
ENSG00000177710.5	SLC35G5	0.584112	24	3	0.0943749	Colon_Sigmoid	0.9835	Artery_Tibial	13.0017	4.36601e-18	0.819964	-1.67276	0.0206812	-0.667654	0.446086	3
ENSG00000124733.3	MEA1	0.584151	40	6	0.1527	Artery_Tibial	0.899708	Small_Intestine_Terminal_Ileum	16.689	3.75947e-16	0.838961	-1.11116	1.43006	-0.000283575	0.894756	6
ENSG00000188038.7	NRN1L	0.584223	36	2	0.3401	Spleen	0.978806	Thyroid	29.2719	8.63593e-16	6.56076	-0.953968	0.562464	0.177162	0.466075	2
ENSG00000229160.1	AC009229.6	0.584256	2	2	0.5159	Prostate	0.571506	Nerve_Tibial	1.31098	0.689022	0.689022	-0.565835	0.649678	0.0419219	0.859497	2
ENSG00000186510.11	CLCNKA	0.584267	48	4	0.0784089	Heart_Left_Ventricle	0.989714	Artery_Tibial	30.2621	2.50284e-15	2.51425	-1.04688	1.75999	0.497199	0.661313	4
ENSG00000110203.8	FOLR3	0.58429	40	5	0.0593069	Kidney_Cortex	0.905359	Brain_Spinal_cord_cervical_c-1	17.6921	4.57779e-16	1.14468	-1.88591	1.71686	0.343389	1.11765	5
ENSG00000106367.13	AP1S1	0.584293	41	5	0.03528	Uterus	0.936658	Esophagus_Mucosa	26.9334	4.80172e-16	0.986063	-0.570852	2.10513	0.662024	0.476533	5
ENSG00000131061.13	ZNF341	0.584355	47	2	0.288894	Colon_Sigmoid	0.7344	Heart_Atrial_Appendage	35.5246	1.07035e-15	10.66	0.339278	1.06055	0.806333	0.145299	2
ENSG00000272217.1	XXbac-BPG157A10.21	0.58436	16	3	0.4165	Spleen	0.626	Artery_Coronary	11.4415	1.1249e-17	1.65966	-0.812508	0.783479	0.477996	0.51403	3
ENSG00000177889.9	UBE2N	0.584377	40	4	0.133641	Ovary	0.967895	Kidney_Cortex	22.6135	9.09161e-16	0.869769	-1.4999	1.28326	-0.623528	0.65873	4
ENSG00000115350.11	POLE4	0.584416	47	2	0.274593	Pancreas	0.998008	Colon_Transverse	29.425	1.29893e-15	15.7286	-0.184527	1.09255	0.516372	0.372451	2
ENSG00000155256.17	ZFYVE27	0.584426	47	6	0.234306	Minor_Salivary_Gland	0.962808	Thyroid	18.9272	4.02006e-16	0.672009	-0.800019	1.18934	0.155432	0.531595	6
ENSG00000272076.1	RP11-11C20.3	0.584442	5	2	0.3415	Artery_Tibial	0.7082	Brain_Cerebellar_Hemisphere	4.00323	3.05078e-17	0.996775	-0.374275	0.951206	0.68267	0.590897	2
ENSG00000132749.10	TESMIN	0.584448	39	4	0.03451	Prostate	0.996431	Heart_Atrial_Appendage	29.8328	5.0941e-16	1.53393	-2.11406	0.21406	-0.56725	0.414767	4
ENSG00000137875.4	BCL2L10	0.584506	26	5	0.206159	Skin_Not_Sun_Exposed_Suprapubic	0.99	Brain_Amygdala	17.6	8.78199e-16	0.691802	-1.11886	1.2642	0.171475	0.499576	5
ENSG00000248975.2	CTD-2251F13.1	0.584541	2	2	0.3685	Cells_Cultured_fibroblasts	0.576	Testis	1.05	0.950001	0.950001	-0.559237	0.899287	0.170025	1.03133	2
ENSG00000259697.1	RP11-299H22.1	0.584561	1	1	0.584561	Testis	0.584561	Testis	1	1	1	-0.546735	-0.546735	-0.546735	NA	1
ENSG00000168913.6	ENHO	0.584567	15	4	0.1693	Prostate	0.6175	Colon_Sigmoid	9.87835	2.21208e-17	0.65837	-0.557187	1.37446	0.555262	0.702234	4
ENSG00000152952.11	PLOD2	0.584744	37	5	0.1482	Pancreas	0.9698	Brain_Putamen_basal_ganglia	26.1285	4.78276e-16	0.901134	-1.32371	1.44592	0.409134	0.632692	5
ENSG00000112303.13	VNN2	0.584747	38	4	0.3371	Skin_Sun_Exposed_Lower_leg	1	Liver	29.2824	7.15997e-16	1.09755	-0.402808	0.959911	0.00687096	0.365364	4
ENSG00000256249.1	RP11-324E6.6	0.584796	10	2	0.3665	Breast_Mammary_Tissue	0.99924	Esophagus_Mucosa	7.62636	3.1843e-19	2.17472	-0.903049	0.18746	-0.223491	0.47996	2
ENSG00000095383.19	TBC1D2	0.584802	48	5	0.0932265	Cells_EBV-transformed_lymphocytes	0.997637	Testis	23.5747	5.82819e-16	1.8899	-0.798909	1.67862	-0.0108965	0.783655	5
ENSG00000151914.19	DST	0.584806	12	4	0.4647	Testis	0.973789	Brain_Frontal_Cortex_BA9	7.21656	3.26247e-17	0.415802	-0.73113	0.316267	-0.386829	0.295121	4
ENSG00000224843.6	LINC00240	0.584815	43	5	0.120925	Skin_Not_Sun_Exposed_Suprapubic	0.99472	Ovary	22.7729	6.39931e-16	1.50227	-1.5509	0.877712	-0.546415	0.571521	5
ENSG00000120253.13	NUP43	0.584926	12	3	0.1913	Pituitary	0.9059	Adipose_Subcutaneous	7.48482	5.5868e-18	0.663003	-1.00354	1.30674	0.135172	0.599318	3
ENSG00000124743.5	KLHL31	0.584936	39	6	0.101447	Stomach	0.981289	Brain_Hypothalamus	27.1677	2.65751e-15	1.02835	-1.63788	1.30359	0.0965709	0.595082	6
ENSG00000123472.12	ATPAF1	0.585043	48	2	0.0501333	Brain_Nucleus_accumbens_basal_ganglia	0.924363	Brain_Caudate_basal_ganglia	29.7774	1.19196e-15	15.6569	-1.49236	1.95883	-0.0596884	0.769391	2
ENSG00000141506.13	PIK3R5	0.585064	36	9	0.0722444	Brain_Hippocampus	0.977663	Heart_Left_Ventricle	15.3133	8.39954e-16	0.640555	-1.65816	1.79757	-0.542472	0.987787	9
ENSG00000204965.8	PCDHA5	0.585066	18	2	0.2988	Adipose_Visceral_Omentum	0.8175	Brain_Cerebellum	17.0466	1.11489e-17	0.941981	-1.03901	1.03901	0.734468	0.709342	2
ENSG00000196109.6	ZNF676	0.585086	33	2	0.279817	Thyroid	0.8099	Adipose_Subcutaneous	30.1791	3.89234e-16	1.95447	-1.08073	1.04765	-0.71137	0.64568	2
ENSG00000149554.12	CHEK1	0.585126	49	4	0.2365	Brain_Putamen_basal_ganglia	0.978349	Brain_Substantia_nigra	37.7256	1.08531e-15	1.31537	-1.1677	1.18378	-0.0850177	0.677577	4
ENSG00000273366.1	CTA-989H11.1	0.58514	30	3	0.158493	Testis	0.95087	Stomach	23.9821	2.2937e-15	0.869164	-1.41016	-0.0616149	-0.731588	0.43169	3
ENSG00000249961.9	TERB1	0.585165	2	1	0.4304	Testis	0.766	Nerve_Tibial	1.97955	0.0204459	1.97955	0.297611	0.788507	0.543059	0.347116	1
ENSG00000035862.12	TIMP2	0.585186	33	4	0.04982	Thyroid	0.8231	Brain_Frontal_Cortex_BA9	15.2941	1.39847e-15	1.21428	-1.96151	1.51378	0.304377	1.06089	4
ENSG00000179912.20	R3HDM2	0.585196	45	4	0.0911524	Thyroid	0.8723	Adipose_Subcutaneous	32.0813	9.60136e-16	1.48667	-0.399805	1.68935	0.495235	0.419147	4
ENSG00000205883.2	DEFB135	0.5852	1	1	0.5852	Testis	0.5852	Testis	1	1	1	0.545805	0.545805	0.545805	NA	1
ENSG00000188064.9	WNT7B	0.58523	15	8	0.0704698	Esophagus_Mucosa	0.7857	Skin_Sun_Exposed_Lower_leg	7.84325	4.82787e-18	0.327326	-1.80888	1.39439	-0.744823	0.950902	8
ENSG00000106346.11	USP42	0.585252	25	1	0.5465	Breast_Mammary_Tissue	0.7164	Brain_Cerebellum	24.3027	3.09573e-17	24.3027	-0.603013	0.363274	-0.52571	0.267553	1
ENSG00000165731.18	RET	0.585252	41	4	0.108064	Esophagus_Mucosa	0.979	Brain_Anterior_cingulate_cortex_BA24	26.9629	1.96978e-15	0.958344	-1.60696	0.595451	-0.812333	0.671659	4
ENSG00000103363.14	ELOB	0.585258	18	4	0.03607	Colon_Sigmoid	0.7438	Cells_EBV-transformed_lymphocytes	10.8699	2.08694e-18	1.04027	-1.18504	2.09614	0.816993	0.785958	4
ENSG00000226717.2	PTPRD-AS2	0.585289	7	2	0.3267	Brain_Anterior_cingulate_cortex_BA24	0.7957	Brain_Hypothalamus	6.00627	4.53999e-19	0.993734	-0.980783	0.258916	-0.803683	0.468562	2
ENSG00000248441.6	LINC01197	0.585307	44	3	0.260474	Thyroid	0.9334	Adrenal_Gland	30.0337	6.10282e-16	1.46245	-1.12527	0.346855	-0.566178	0.508639	3
ENSG00000123064.12	DDX54	0.585329	45	2	0.135	Heart_Atrial_Appendage	0.4775	Adipose_Subcutaneous	38.4043	1.40826e-15	3.63624	-1.01387	1.49467	-0.346043	0.765989	2
ENSG00000184178.15	SCFD2	0.585331	43	4	0.0839611	Nerve_Tibial	0.9974	Adipose_Visceral_Omentum	24.3354	6.15827e-16	2.74198	-1.43425	1.72815	0.078599	0.746776	4
ENSG00000166130.14	IKBIP	0.585331	42	4	0.0537064	Artery_Tibial	0.751796	Brain_Hippocampus	27.8884	9.81584e-16	1.49367	-0.316272	1.9292	1.24854	0.40772	4
ENSG00000095951.16	HIVEP1	0.585374	40	4	0.243683	Prostate	0.751227	Brain_Putamen_basal_ganglia	18.6318	6.28394e-16	0.873066	-1.10122	1.16583	0.28529	0.945857	4
ENSG00000233399.2	LINC01648	0.585378	3	1	0.4684	Testis	0.6501	Colon_Transverse	2.98104	7.78722e-17	2.98104	-0.725085	-0.453623	-0.54411	0.156728	1
ENSG00000100348.9	TXN2	0.585383	41	5	0.05933	Artery_Tibial	0.958942	Thyroid	25.6268	2.37675e-15	0.966044	-1.0612	1.88574	0.469897	0.666447	5
ENSG00000203356.2	LINC01562	0.585425	36	2	0.459736	Testis	0.4763	Stomach	26.0126	2.74055e-16	9.98739	-0.713236	0.739281	0.598952	0.401147	2
ENSG00000121570.12	DPPA4	0.585499	11	3	0.293866	Brain_Nucleus_accumbens_basal_ganglia	0.826422	Liver	7.26275	8.694e-18	0.620681	-0.562684	1.04968	0.579737	0.493531	3
ENSG00000164815.10	ORC5	0.585601	29	3	0.150283	Brain_Spinal_cord_cervical_c-1	0.998938	Breast_Mammary_Tissue	19.8574	4.25433e-16	0.973711	-0.96469	1.43853	0.608389	0.711172	3
ENSG00000106404.13	CLDN15	0.585645	41	4	0.122783	Ovary	0.9841	Brain_Amygdala	26.1836	7.48747e-16	2.44014	-0.372941	1.5432	-0.0420049	0.457562	4
ENSG00000078018.19	MAP2	0.585726	29	7	0.07627	Adipose_Visceral_Omentum	0.993816	Thyroid	11.0777	5.71133e-16	0.494017	-0.544932	1.77275	0.457242	0.556904	7
ENSG00000104883.7	PEX11G	0.58584	48	4	0.0509161	Spleen	0.981133	Muscle_Skeletal	36.332	8.15965e-16	1.89945	-1.28584	1.95219	-0.298185	0.646047	4
ENSG00000082805.19	ERC1	0.585975	32	7	0.2517	Esophagus_Gastroesophageal_Junction	0.958566	Nerve_Tibial	12.5863	1.0999e-15	0.667972	-1.04138	1.14623	0.0420639	0.504939	7
ENSG00000073282.12	TP63	0.586004	32	7	0.0874	Brain_Amygdala	0.9888	Brain_Nucleus_accumbens_basal_ganglia	13.6971	5.8303e-16	0.578252	-1.70928	1.57656	-0.24709	1.03826	7
ENSG00000120215.9	MLANA	0.586033	13	3	0.2453	Esophagus_Mucosa	0.7687	Pituitary	10.3023	9.23344e-18	0.876385	-0.641805	1.16184	-0.186203	0.598895	3
ENSG00000135597.18	REPS1	0.586069	42	8	0.04771	Artery_Tibial	0.990493	Adipose_Subcutaneous	12.8362	6.09312e-16	0.784909	-1.46941	1.97994	-0.078965	1.00594	8
ENSG00000108518.7	PFN1	0.586147	30	2	0.0837503	Thyroid	0.5744	Brain_Cerebellar_Hemisphere	24.1933	1.4988e-15	5.20553	-1.72933	-0.561583	-0.902648	0.240509	2
ENSG00000198331.10	HYLS1	0.586208	40	6	0.129293	Minor_Salivary_Gland	0.97397	Breast_Mammary_Tissue	21.2628	6.40848e-16	0.81191	-1.5169	1.30322	-0.558257	0.86358	6
ENSG00000144048.10	DUSP11	0.586314	19	1	0.551456	Breast_Mammary_Tissue	0.5895	Adipose_Visceral_Omentum	18.8662	5.01955e-18	18.8662	-0.539561	0.59558	0.201734	0.517566	1
ENSG00000259439.2	LINC01833	0.586316	8	4	0.1496	Brain_Anterior_cingulate_cortex_BA24	0.4477	Brain_Amygdala	6.41419	4.69339e-18	0.21414	-1.03261	1.44095	0.759747	0.755217	4
ENSG00000182179.12	UBA7	0.586317	12	4	0.1166	Brain_Nucleus_accumbens_basal_ganglia	0.9948	Artery_Coronary	5.55155	5.24353e-18	0.552983	-1.56921	0.54595	-0.718125	0.806709	4
ENSG00000099995.18	SF3A1	0.586341	39	3	0.05159	Esophagus_Gastroesophageal_Junction	0.9413	Adipose_Visceral_Omentum	32.7337	3.46543e-16	1.52068	-0.689037	1.94654	0.399753	0.474721	3
ENSG00000163346.16	PBXIP1	0.586631	16	4	0.1675	Thyroid	0.6012	Artery_Aorta	13.4029	2.21753e-17	0.582572	0.522676	1.38028	0.933198	0.182152	4
ENSG00000166510.13	CCDC68	0.586661	24	4	0.1979	Artery_Aorta	0.7669	Brain_Putamen_basal_ganglia	17.0638	4.03825e-18	0.846137	-0.296432	1.28756	0.395597	0.648022	4
ENSG00000272662.1	RP11-190C22.8	0.586764	16	3	0.306255	Brain_Caudate_basal_ganglia	0.912343	Adrenal_Gland	11.9915	1.12048e-17	0.637755	-0.828478	1.02311	0.541224	0.632028	3
ENSG00000184908.17	CLCNKB	0.586767	38	6	0.2282	Nerve_Tibial	0.998931	Esophagus_Mucosa	19.7727	7.21781e-16	0.918911	-1.1719	1.20501	0.0506418	0.728882	6
ENSG00000171988.18	JMJD1C	0.586797	25	3	0.266934	Skin_Not_Sun_Exposed_Suprapubic	0.994551	Brain_Cerebellum	17.5275	1.10337e-17	2.09116	-0.826889	1.11015	0.344232	0.528472	3
ENSG00000034971.16	MYOC	0.586829	42	6	0.150161	Prostate	0.971717	Nerve_Tibial	17.308	5.28411e-16	0.633723	-1.37099	1.43896	-0.0704826	0.895937	6
ENSG00000260360.1	RP11-533E19.5	0.58687	49	2	0.411102	Liver	0.826555	Brain_Hypothalamus	39.7931	7.55353e-16	9.19617	-0.821956	0.759757	0.307437	0.662108	2
ENSG00000265484.1	RP11-47G4.2	0.587	1	1	0.587	Testis	0.587	Testis	1	1	1	-0.543189	-0.543189	-0.543189	NA	1
ENSG00000167113.10	COQ4	0.587001	41	3	0.177287	Muscle_Skeletal	0.9993	Adrenal_Gland	34.526	3.16e-15	2.314	-1.28756	1.34916	0.0353624	0.433442	3
ENSG00000179104.8	TMTC2	0.58708	45	2	0.288993	Thyroid	0.9875	Adipose_Visceral_Omentum	30.8875	8.23351e-16	11.049	-1.06033	0.464462	-0.326135	0.467625	2
ENSG00000154783.11	FGD5	0.587105	12	4	0.2582	Artery_Coronary	0.9336	Artery_Aorta	6.73153	1.51815e-17	1.12832	-1.13066	0.610697	-0.355342	0.636219	4
ENSG00000171456.16	ASXL1	0.587135	6	1	0.5535	Cells_Cultured_fibroblasts	0.6043	Breast_Mammary_Tissue	6	0	6	-0.592524	0.592524	0.172742	0.56522	1
ENSG00000123119.11	NECAB1	0.58715	8	4	0.1114	Skin_Sun_Exposed_Lower_leg	0.921214	Thyroid	4.40093	0.00374192	0.632414	0.0989041	1.59193	0.995642	0.564432	4
ENSG00000139746.15	RBM26	0.587167	49	2	0.125568	Brain_Cerebellum	0.524528	Cells_Cultured_fibroblasts	42.4205	6.65999e-16	5.69717	-1.53182	-0.636381	-0.883472	0.169838	2
ENSG00000132541.10	RIDA	0.587174	42	5	0.253873	Heart_Atrial_Appendage	0.9282	Brain_Caudate_basal_ganglia	25.912	5.9207e-16	1.74544	-0.665861	1.14099	0.190515	0.525517	5
ENSG00000105855.9	ITGB8	0.587265	14	8	0.0461635	Pancreas	0.8322	Adrenal_Gland	5.59042	2.51784e-18	0.285088	-0.863432	1.9939	0.460852	0.888008	8
ENSG00000164649.19	CDCA7L	0.587297	34	7	0.0397264	Brain_Cerebellum	0.9799	Esophagus_Muscularis	18.9642	3.19451e-16	0.681415	-1.90377	2.05658	0.374328	1.21062	7
ENSG00000188910.7	GJB3	0.587313	37	7	0.1262	Adipose_Subcutaneous	0.950834	Minor_Salivary_Gland	19.436	1.64375e-15	0.760134	-1.52926	1.33006	0.195653	0.765961	7
ENSG00000064687.12	ABCA7	0.587343	49	5	0.01873	Brain_Caudate_basal_ganglia	0.990722	Prostate	31.6397	3.08932e-15	1.65785	-2.35086	0.97979	-1.03623	0.669922	5
ENSG00000123989.13	CHPF	0.587358	42	2	0.3654	Brain_Amygdala	0.932965	Artery_Aorta	36.2197	3.56722e-15	3.41819	-0.905123	0.228445	-0.110448	0.332077	2
ENSG00000181215.14	C4orf50	0.587388	7	5	0.316862	Spleen	0.6355	Small_Intestine_Terminal_Ileum	3.02271	2.25495e-19	0.465311	-1.00093	0.954363	0.344723	0.783132	5
ENSG00000105722.9	ERF	0.5874	45	1	0.5874	Brain_Nucleus_accumbens_basal_ganglia	0.5874	Brain_Anterior_cingulate_cortex_BA24	45	2.07785e-15	45	-0.542608	-0.542608	-0.542608	5.29278e-17	1
ENSG00000198373.12	WWP2	0.587406	30	4	0.106531	Colon_Transverse	0.9913	Brain_Spinal_cord_cervical_c-1	18.1682	9.07066e-16	1.38642	-1.61398	1.47097	-0.672065	1.01485	4
ENSG00000154328.15	NEIL2	0.587418	48	4	0.0459391	Vagina	0.92	Kidney_Cortex	33.954	3.33586e-15	1.61747	-1.21192	1.99595	1.02465	0.77658	4
ENSG00000142798.17	HSPG2	0.587477	35	3	0.359049	Pituitary	0.6905	Brain_Amygdala	17.9657	1.30989e-15	2.60612	-0.917178	0.443921	-0.441583	0.525635	3
ENSG00000248346.1	RP11-292D4.1	0.587522	1	1	0.587522	Testis	0.587522	Testis	1	1	1	0.54243	0.54243	0.54243	NA	1
ENSG00000250156.3	LINC02060	0.5876	25	1	0.5876	Brain_Cerebellum	0.5876	Brain_Anterior_cingulate_cortex_BA24	25	7.47403e-18	25	-0.542317	0.542317	-0.498932	0.216927	1
ENSG00000272108.1	AC005754.8	0.587697	31	4	0.110077	Brain_Nucleus_accumbens_basal_ganglia	0.968206	Brain_Cerebellum	17.4632	6.74732e-16	1.23406	-1.59785	0.66461	-0.248451	0.867508	4
ENSG00000187871.2	GFRAL	0.5877	1	1	0.5877	Breast_Mammary_Tissue	0.5877	Breast_Mammary_Tissue	1	1	1	0.542172	0.542172	0.542172	NA	1
ENSG00000054523.17	KIF1B	0.587759	48	4	0.2111	Artery_Coronary	0.966482	Pancreas	24.7645	6.43625e-16	1.35269	-1.25055	1.25055	0.350556	0.708792	4
ENSG00000257682.1	RP11-314D7.3	0.5878	1	1	0.5878	Testis	0.5878	Testis	1	1	1	0.542027	0.542027	0.542027	NA	1
ENSG00000215595.1	C20orf202	0.587841	41	7	0.06411	Brain_Caudate_basal_ganglia	0.946646	Breast_Mammary_Tissue	24.0257	6.02556e-16	0.999592	-0.952127	1.85141	-0.442513	0.58474	7
ENSG00000106304.15	SPAM1	0.5879	1	1	0.5879	Testis	0.5879	Testis	1	1	1	0.541882	0.541882	0.541882	NA	1
ENSG00000128789.20	PSMG2	0.587985	48	3	0.213	Brain_Putamen_basal_ganglia	0.998095	Lung	38.3177	1.04986e-15	2.15958	-1.24536	1.24536	-0.500926	0.609759	3
ENSG00000177873.12	ZNF619	0.588006	42	1	0.5844	Brain_Caudate_basal_ganglia	0.714695	Liver	41.8395	1.20444e-15	41.8395	-0.546969	-0.365558	-0.540526	0.029277	1
ENSG00000166912.16	MTMR10	0.58802	48	3	0.132944	Uterus	0.957482	Brain_Cortex	32.35	6.21225e-16	6.33765	-1.50259	0.740722	-0.727485	0.501385	3
ENSG00000259126.1	RP11-99L13.2	0.5881	1	1	0.5881	Testis	0.5881	Testis	1	1	1	-0.541591	-0.541591	-0.541591	NA	1
ENSG00000151247.12	EIF4E	0.588103	43	2	0.3055	Liver	0.6708	Brain_Nucleus_accumbens_basal_ganglia	38.5018	1.54005e-15	2.82636	-1.00965	1.02471	0.486532	0.824868	2
ENSG00000183542.5	KLRC4	0.588187	43	3	0.101311	Colon_Sigmoid	0.932204	Brain_Nucleus_accumbens_basal_ganglia	23.8808	5.95211e-16	6.68743	-1.39273	1.63853	0.361613	0.732234	3
ENSG00000057294.14	PKP2	0.588205	29	8	0.02835	Brain_Cerebellum	0.9173	Artery_Coronary	11.4694	3.86287e-16	0.384071	-2.19241	0.540286	-0.804757	0.919205	8
ENSG00000111241.2	FGF6	0.5883	1	1	0.5883	Muscle_Skeletal	0.5883	Muscle_Skeletal	1	1	1	-0.541301	-0.541301	-0.541301	NA	1
ENSG00000188687.17	SLC4A5	0.588308	48	2	0.235598	Thyroid	0.92601	Brain_Frontal_Cortex_BA9	42.599	1.3313e-15	4.00132	-1.10122	1.18606	0.145495	0.336848	2
ENSG00000266402.3	SNHG25	0.588476	48	2	0.387	Brain_Cortex	0.996981	Pancreas	38.7236	8.04325e-16	9.04734	-0.865071	0.865071	0.296832	0.534721	2
ENSG00000137502.9	RAB30	0.588514	39	4	0.261766	Esophagus_Muscularis	0.986429	Esophagus_Gastroesophageal_Junction	23.6035	6.71515e-16	0.815889	-1.12223	1.0444	-0.297643	0.540065	4
ENSG00000142319.17	SLC6A3	0.588516	23	2	0.1961	Nerve_Tibial	0.879183	Thyroid	20.6079	3.66089e-17	1.19983	-1.29274	0.902436	-0.146574	0.356949	2
ENSG00000143226.13	FCGR2A	0.588538	36	4	0.3251	Brain_Cortex	0.936744	Cells_Cultured_fibroblasts	20.1988	1.87753e-15	1.34058	-0.984032	0.984032	0.392307	0.740414	4
ENSG00000101210.10	EEF1A2	0.588538	44	9	0.0983666	Skin_Sun_Exposed_Lower_leg	0.9822	Artery_Aorta	10.3543	4.06655e-16	0.526366	-1.65282	1.09801	-0.202609	0.642516	9
ENSG00000083838.15	ZNF446	0.588621	46	4	0.0952473	Colon_Transverse	0.8106	Esophagus_Muscularis	36.8362	7.67372e-16	1.45573	-1.66834	0.239652	-1.17508	0.369951	4
ENSG00000186470.13	BTN3A2	0.588623	49	1	0.328242	Brain_Anterior_cingulate_cortex_BA24	0.950591	Adipose_Visceral_Omentum	47.0305	7.3881e-16	47.0305	-0.977661	-0.061964	-0.528876	0.193351	1
ENSG00000283073.1	RP11-834C11.15	0.588638	27	5	0.0996266	Thyroid	0.995941	Artery_Aorta	18.5363	7.6444e-16	0.712766	-1.64667	0.613136	-0.616363	0.513356	5
ENSG00000137478.14	FCHSD2	0.588685	4	3	0.2289	Brain_Cerebellum	0.93035	Skin_Not_Sun_Exposed_Suprapubic	2.24487	1.60585e-17	0.268929	-1.2032	0.229475	-0.522379	0.788278	3
ENSG00000134760.5	DSG1	0.588765	21	4	0.098547	Skin_Not_Sun_Exposed_Suprapubic	0.7859	Brain_Hippocampus	18.1566	3.23923e-17	0.605979	-1.65194	1.24454	-0.259344	1.21841	4
ENSG00000050767.15	COL23A1	0.588795	40	8	0.007948	Nerve_Tibial	0.987146	Heart_Left_Ventricle	22.1241	1.94271e-15	0.981929	-2.65427	0.997428	0.063473	0.702454	8
ENSG00000183709.7	IFNL2	0.5888	1	1	0.5888	Skin_Not_Sun_Exposed_Suprapubic	0.5888	Skin_Not_Sun_Exposed_Suprapubic	1	1	1	0.540576	0.540576	0.540576	NA	1
ENSG00000152382.5	TADA1	0.588804	42	6	0.0518757	Brain_Cortex	0.887615	Skin_Not_Sun_Exposed_Suprapubic	22.4054	7.53203e-16	0.933602	-1.94416	1.04765	-0.587402	0.755746	6
ENSG00000103310.10	ZP2	0.588822	4	3	0.3184	Colon_Transverse	0.9732	Brain_Cerebellar_Hemisphere	2.29769	1.99185e-16	0.257111	-0.0335951	0.997751	0.252306	0.499773	3
ENSG00000159200.17	RCAN1	0.588902	42	7	0.01116	Thyroid	0.987823	Esophagus_Gastroesophageal_Junction	19.3904	1.61371e-15	0.694845	-2.53765	0.770168	-0.735609	0.84528	7
ENSG00000259517.2	LINC02169	0.588937	3	2	0.3582	Skin_Sun_Exposed_Lower_leg	0.6679	Skin_Not_Sun_Exposed_Suprapubic	2.7131	1.63918e-16	0.286895	0.429032	0.9188	0.592288	0.282768	2
ENSG00000108384.14	RAD51C	0.588964	48	1	0.475	Adrenal_Gland	0.711	Brain_Substantia_nigra	45.5552	1.57222e-15	45.5552	-0.714367	0.538836	-0.188206	0.515075	1
ENSG00000273006.1	RP11-314C9.2	0.589052	4	2	0.305	Small_Intestine_Terminal_Ileum	0.5531	Spleen	3.48028	1.56529e-16	0.519719	0.593121	1.02577	0.87055	0.205137	2
ENSG00000255388.5	RP11-124G5.3	0.5892	1	1	0.5892	Testis	0.5892	Testis	1	1	1	0.539996	0.539996	0.539996	NA	1
ENSG00000255447.1	CTD-2210P24.6	0.589219	1	1	0.589219	Testis	0.589219	Testis	1	1	1	0.539969	0.539969	0.539969	NA	1
ENSG00000124507.10	PACSIN1	0.589329	13	4	0.2472	Brain_Cerebellar_Hemisphere	0.9472	Artery_Coronary	7.34155	2.18351e-18	0.421095	-1.01083	1.15718	0.0362623	0.838975	4
ENSG00000114784.3	EIF1B	0.589353	49	2	0.2449	Cells_EBV-transformed_lymphocytes	0.98296	Adipose_Subcutaneous	26.1271	8.92312e-16	22.7746	-1.16283	1.16283	-0.34944	0.667085	2
ENSG00000242265.5	PEG10	0.589359	22	5	0.0959952	Nerve_Tibial	0.8043	Adrenal_Gland	11.3292	6.64734e-18	0.838146	-0.946823	1.66459	0.225059	0.727815	5
ENSG00000101367.8	MAPRE1	0.589495	40	4	0.0725261	Whole_Blood	0.958771	Prostate	18.0832	5.96969e-16	1.41668	-0.919318	1.7958	0.706579	0.780839	4
ENSG00000238031.1	AC090505.1	0.58956	1	1	0.58956	Testis	0.58956	Testis	1	1	1	0.539473	0.539473	0.539473	NA	1
ENSG00000135517.6	MIP	0.589583	4	3	0.2797	Testis	0.6926	Pancreas	2.35909	7.61704e-17	0.600531	-0.689991	1.08099	-0.0999139	0.799432	3
ENSG00000165105.9	RASEF	0.589591	14	6	0.1276	Adipose_Subcutaneous	0.935747	Brain_Caudate_basal_ganglia	8.5265	2.04885e-17	0.455657	-1.52363	0.818451	-0.0802033	0.702963	6
ENSG00000175197.11	DDIT3	0.589615	20	2	0.1292	Artery_Tibial	0.5893	Brain_Frontal_Cortex_BA9	17.9211	1.91382e-18	1.4168	-1.51726	-0.539851	-0.975941	0.229053	2
ENSG00000175857.8	GAPT	0.589797	22	3	0.1923	Brain_Caudate_basal_ganglia	0.9152	Brain_Substantia_nigra	11.573	9.30459e-18	4.45473	-1.30381	1.30381	-0.295703	0.81837	3
ENSG00000105784.15	RUNDC3B	0.589805	16	6	0.08831	Brain_Cerebellar_Hemisphere	0.9131	Brain_Anterior_cingulate_cortex_BA24	8.16258	2.41588e-19	0.637304	-0.264233	1.70438	0.338825	0.607503	6
ENSG00000011485.14	PPP5C	0.589828	33	4	0.03818	Skin_Sun_Exposed_Lower_leg	0.9448	Esophagus_Muscularis	25.6156	5.08015e-16	1.10496	-2.07292	1.44878	-1.14983	0.644106	4
ENSG00000136682.14	CBWD2	0.58995	5	3	0.208	Thyroid	0.9569	Esophagus_Mucosa	3.03055	0.00601918	0.904892	-0.0540441	1.25908	0.469392	0.492945	3
ENSG00000229178.1	AC069513.4	0.589952	42	3	0.3182	Artery_Aorta	0.986522	Cells_Cultured_fibroblasts	33.1741	8.60467e-16	2.36248	-0.998164	0.763274	0.0450006	0.461923	3
ENSG00000125629.14	INSIG2	0.590012	48	4	0.0990444	Artery_Tibial	0.964765	Liver	28.6004	6.23229e-16	2.27516	-1.6495	0.269535	-0.619943	0.420335	4
ENSG00000258859.1	RP11-594C13.1	0.590055	3	3	0.208621	Testis	0.887937	Lung	1.4794	0.513964	0.513964	-0.353652	1.25737	0.34821	0.825272	3
ENSG00000038295.7	TLL1	0.590189	46	4	0.0861575	Testis	0.999245	Muscle_Skeletal	22.2323	5.70357e-16	0.976443	-1.71602	0.748478	0.1333	0.587852	4
ENSG00000272908.1	RP11-121A8.1	0.590379	31	5	0.1748	Ovary	0.922782	Lung	16.2412	6.38846e-16	1.27207	-1.35694	0.372662	-0.681849	0.586511	5
ENSG00000275691.1	RP11-249C24.12	0.5904	1	1	0.5904	Thyroid	0.5904	Thyroid	1	1	1	0.538256	0.538256	0.538256	NA	1
ENSG00000196482.16	ESRRG	0.590402	36	8	0.03461	Ovary	0.975	Colon_Transverse	21.5869	1.95089e-15	0.840721	-2.11289	2.11289	-0.0197152	1.63539	8
ENSG00000225706.1	PTPRD-AS1	0.590479	47	1	0.4166	Stomach	0.757822	Artery_Tibial	46.0235	8.90345e-16	46.0235	0.308342	0.812334	0.533796	0.0943858	1
ENSG00000072134.15	EPN2	0.59054	21	2	0.3165	Adipose_Visceral_Omentum	0.7885	Heart_Atrial_Appendage	19.3892	2.03965e-17	1.50104	0.268259	1.00168	0.828428	0.208579	2
ENSG00000154645.13	CHODL	0.590642	40	8	0.00672014	Breast_Mammary_Tissue	0.9274	Adipose_Visceral_Omentum	16.3163	3.73832e-16	0.77668	-1.49076	2.7104	-0.117931	0.803788	8
ENSG00000151414.14	NEK7	0.590704	48	4	0.1206	Heart_Atrial_Appendage	0.733924	Spleen	35.828	6.44834e-16	2.0555	-1.48761	1.55226	-0.967582	0.584471	4
ENSG00000169607.12	CKAP2L	0.590719	33	1	0.569897	Liver	0.5825	Brain_Cerebellar_Hemisphere	32.2136	1.33634e-15	32.2136	-0.568204	0.549737	0.51586	0.194608	1
ENSG00000168594.15	ADAM29	0.590766	6	2	0.3065	Pituitary	0.8027	Small_Intestine_Terminal_Ileum	5.1254	2.95658e-21	0.874599	-0.249854	1.02259	0.810519	0.519475	2
ENSG00000197808.11	ZNF461	0.590784	17	3	0.1147	Adipose_Subcutaneous	0.997074	Skin_Not_Sun_Exposed_Suprapubic	13.258	3.06792e-17	1.14463	-1.57742	0.225488	-0.105647	0.426297	3
ENSG00000105664.10	COMP	0.590878	29	6	0.1957	Brain_Anterior_cingulate_cortex_BA24	0.977081	Breast_Mammary_Tissue	15.8701	1.5199e-15	0.582889	-0.680453	1.2939	0.0757554	0.595628	6
ENSG00000182771.18	GRID1	0.590938	42	5	0.134366	Testis	0.996607	Colon_Transverse	25.6581	2.49577e-15	0.857098	-1.49711	0.364078	-0.130471	0.383657	5
ENSG00000167702.11	KIFC2	0.591071	48	2	0.2646	Ovary	0.987602	Breast_Mammary_Tissue	38.2909	1.89296e-15	8.02203	-1.0467	1.11558	-0.378971	0.449991	2
ENSG00000166685.11	COG1	0.591116	39	5	0.0878295	Pituitary	0.9711	Brain_Cerebellum	21.1723	4.53653e-16	0.990226	-1.70696	1.49928	-0.436805	0.972915	5
ENSG00000136371.10	MTHFS	0.591434	49	8	0.0419914	Brain_Cerebellar_Hemisphere	0.9628	Heart_Atrial_Appendage	27.5827	2.62964e-15	0.957248	-2.03361	1.29535	-0.429674	0.719086	8
ENSG00000245832.6	MIR4300HG	0.591536	10	3	0.17968	Brain_Caudate_basal_ganglia	0.3196	Testis	8.54795	3.60401e-18	0.558084	-1.34174	-0.99528	-1.16376	0.0885982	3
ENSG00000175262.14	C1orf127	0.591576	24	6	0.06844	Artery_Coronary	0.9203	Heart_Left_Ventricle	12.3069	6.89786e-18	0.800263	-1.8221	0.633924	-0.0597401	0.653504	6
ENSG00000254486.1	RP13-631K18.2	0.5916	1	1	0.5916	Heart_Atrial_Appendage	0.5916	Heart_Atrial_Appendage	1	1	1	-0.536519	-0.536519	-0.536519	NA	1
ENSG00000176302.12	FOXR1	0.5916	1	1	0.5916	Testis	0.5916	Testis	1	1	1	-0.536519	-0.536519	-0.536519	NA	1
ENSG00000164270.17	HTR4	0.591703	5	2	0.3063	Heart_Atrial_Appendage	0.594	Brain_Putamen_basal_ganglia	4.37775	9.95432e-19	0.622248	-0.533049	1.02302	-0.00861609	0.738707	2
ENSG00000106785.14	TRIM14	0.591743	46	5	0.1717	Vagina	0.997231	Esophagus_Gastroesophageal_Junction	24.0407	2.26101e-15	1.14692	-1.36676	1.36676	0.138553	0.780967	5
ENSG00000107140.15	TESK1	0.591758	44	6	0.0477021	Muscle_Skeletal	0.944443	Esophagus_Mucosa	28.0837	1.26706e-15	0.945011	-1.52829	1.98001	0.447669	0.574146	6
ENSG00000277287.1	RP4-794I6.4	0.59193	37	3	0.121338	Testis	0.9645	Brain_Substantia_nigra	27.259	1.02415e-15	1.31843	-0.676222	1.54918	0.608084	0.517053	3
ENSG00000179388.8	EGR3	0.591937	5	3	0.236368	Cells_Cultured_fibroblasts	0.597	Adipose_Visceral_Omentum	2.87093	5.81303e-18	0.882609	-0.550903	1.18411	0.0164613	0.801069	3
ENSG00000242791.2	RP11-651P23.5	0.591984	21	4	0.1793	Brain_Spinal_cord_cervical_c-1	0.9431	Esophagus_Muscularis	11.8005	4.57563e-18	0.95919	-1.34291	1.26074	0.133828	0.706173	4
ENSG00000168883.19	USP39	0.591987	40	3	0.229898	Spleen	0.9958	Brain_Cerebellar_Hemisphere	28.9623	2.75072e-15	1.61626	-1.20062	0.458194	-0.573231	0.534698	3
ENSG00000163121.9	NEURL3	0.592091	11	3	0.1771	Colon_Transverse	0.4213	Brain_Nucleus_accumbens_basal_ganglia	9.35776	2.25698e-18	0.700661	-1.34974	0.884549	0.337856	0.893489	3
ENSG00000175097.7	RAG2	0.5921	2	1	0.5921	Thyroid	0.5921	Testis	2	7.85046e-17	2	-0.535795	0.535795	-5.55112e-17	0.757729	1
ENSG00000107164.15	FUBP3	0.592115	36	4	0.152	Heart_Left_Ventricle	0.858489	Muscle_Skeletal	27.1695	2.61627e-15	1.02683	-1.4325	0.660149	-0.922268	0.597368	4
ENSG00000270124.1	RP11-118F19.1	0.592124	4	3	0.2218	Skin_Not_Sun_Exposed_Suprapubic	0.909	Brain_Cerebellar_Hemisphere	2.31635	3.92523e-17	0.641341	-1.22176	-0.1143	-0.687351	0.617883	3
ENSG00000172757.12	CFL1	0.592193	2	1	0.5591	Artery_Aorta	0.6294	Colon_Transverse	1.98297	0.0170334	1.98297	0.482572	0.584179	0.533375	0.0718472	1
ENSG00000256812.1	CAPNS2	0.5922	22	1	0.5922	Adipose_Visceral_Omentum	0.5922	Adipose_Subcutaneous	22	2.26284e-17	22	-0.535651	0.535651	-0.340869	0.422919	1
ENSG00000188811.13	NHLRC3	0.592296	36	5	0.142576	Colon_Sigmoid	0.9349	Adrenal_Gland	16.8027	7.07336e-16	0.891625	-0.733096	1.46626	0.440229	0.723068	5
ENSG00000175662.17	TOM1L2	0.592335	36	2	0.1727	Esophagus_Muscularis	0.793	Thyroid	31.8849	5.95461e-16	2.62635	-1.05004	1.36358	0.852359	0.427231	2
ENSG00000103653.16	CSK	0.592385	23	3	0.35	Muscle_Skeletal	0.9853	Heart_Atrial_Appendage	18.9628	4.13819e-18	1.10973	-0.821257	0.934589	0.0615115	0.395023	3
ENSG00000155749.12	ALS2CR12	0.592403	49	2	0.1695	Brain_Frontal_Cortex_BA9	0.9678	Cells_EBV-transformed_lymphocytes	40.7442	1.53338e-15	5.51959	-0.0403677	1.37381	0.857549	0.254361	2
ENSG00000125870.10	SNRPB2	0.592415	42	6	0.113797	Ovary	0.9701	Pancreas	18.9377	1.10328e-15	0.750204	-1.46179	1.58135	0.975428	0.607153	6
ENSG00000068383.18	INPP5A	0.592471	33	9	0.05054	Vagina	0.9366	Esophagus_Mucosa	10.3022	5.16644e-16	0.383558	-1.95537	1.48523	0.0654595	0.775184	9
ENSG00000088325.15	TPX2	0.592486	45	5	0.0776973	Brain_Putamen_basal_ganglia	0.86498	Brain_Spinal_cord_cervical_c-1	25.012	5.86448e-16	0.996481	-0.904746	1.76421	0.628153	0.597225	5
ENSG00000267712.5	LINC01539	0.592561	2	2	0.3232	Ovary	0.4902	Thyroid	1.45947	0.540531	0.540531	-0.987903	0.689991	-0.148956	1.18645	2
ENSG00000196277.15	GRM7	0.592593	10	7	0.1689	Brain_Hippocampus	0.797	Artery_Tibial	4.13215	8.00933e-17	0.4888	-1.37575	1.31108	-0.259576	0.989276	7
ENSG00000213214.4	ARHGEF35	0.592638	42	2	0.27226	Ovary	0.520485	Whole_Blood	39.4822	1.43196e-15	2.24786	-1.09787	-0.642598	-0.882159	0.117527	2
ENSG00000182255.6	KCNA4	0.592641	14	6	0.1633	Colon_Sigmoid	0.987684	Lung	5.49227	8.61551e-18	0.734368	-1.39406	0.835564	-0.108598	0.775343	6
ENSG00000175318.11	GRAMD2	0.592711	6	2	0.4214	Skin_Sun_Exposed_Lower_leg	0.4834	Thyroid	4.98886	1.1179e-18	0.993986	0.700845	0.803995	0.775561	0.0454727	2
ENSG00000168904.14	LRRC28	0.592762	47	4	0.122528	Nerve_Tibial	0.9556	Prostate	27.5053	6.18571e-16	2.12568	-1.54425	0.383566	-0.487131	0.531716	4
ENSG00000167535.7	CACNB3	0.592793	42	3	0.188	Brain_Amygdala	0.973747	Brain_Hippocampus	29.3263	1.79086e-15	2.23931	-0.756082	1.31652	0.269311	0.515882	3
ENSG00000257787.1	RP11-20L19.1	0.5928	1	1	0.5928	Testis	0.5928	Testis	1	1	1	-0.534783	-0.534783	-0.534783	NA	1
ENSG00000047315.15	POLR2B	0.592804	34	5	0.1782	Brain_Hypothalamus	0.7276	Liver	18.7626	1.42676e-15	0.967217	-1.25274	1.34632	0.0974777	0.729655	5
ENSG00000160360.12	GPSM1	0.592907	44	10	0.1555	Pituitary	0.991734	Artery_Aorta	14.9788	1.41323e-15	0.595835	-0.976376	1.42037	0.0433386	0.636168	10
ENSG00000039068.18	CDH1	0.592915	29	3	0.2422	Heart_Atrial_Appendage	0.942994	Esophagus_Mucosa	21.5733	6.0126e-16	0.839741	-1.16951	1.16752	-0.0238772	0.573642	3
ENSG00000145741.15	BTF3	0.592927	48	1	0.291461	Whole_Blood	0.714411	Pancreas	46.6956	2.95633e-15	46.6956	-1.05492	1.00256	0.485583	0.243864	1
ENSG00000140479.16	PCSK6	0.592957	23	14	0.0946684	Heart_Atrial_Appendage	0.9458	Artery_Coronary	7.11571	9.21179e-18	0.252463	-1.67127	1.66818	0.282879	0.904675	14
ENSG00000268392.1	AC003682.16	0.592969	6	3	0.338	Ovary	0.929238	Heart_Atrial_Appendage	4.55778	4.36005e-17	0.259796	-0.958124	0.223303	-0.10824	0.464628	3
ENSG00000197487.8	GALP	0.592983	3	3	0.310781	Liver	0.8401	Brain_Substantia_nigra	1.86551	0.20019	0.20019	-1.01359	-0.201766	-0.472841	0.468299	3
ENSG00000079156.16	OSBPL6	0.593042	43	7	0.088964	Brain_Frontal_Cortex_BA9	0.98995	Whole_Blood	15.0176	4.23827e-16	0.822022	-1.70089	1.49238	-0.200502	0.822416	7
ENSG00000248215.5	RP11-722M1.1	0.5932	1	1	0.5932	Testis	0.5932	Testis	1	1	1	0.534205	0.534205	0.534205	NA	1
ENSG00000100345.20	MYH9	0.593206	45	4	0.2048	Brain_Hypothalamus	0.956418	Heart_Atrial_Appendage	21.3846	7.31108e-16	1.12042	-1.26799	0.808787	-0.419077	0.622627	4
ENSG00000070669.16	ASNS	0.593263	44	8	0.150253	Esophagus_Gastroesophageal_Junction	0.9858	Brain_Hypothalamus	18.9123	1.78952e-15	0.854226	-1.43864	1.00437	-0.369774	0.627498	8
ENSG00000172113.8	NME6	0.593264	49	1	0.0275313	Thyroid	0.8887	Adipose_Subcutaneous	47.5879	6.4544e-16	47.5879	-1.42469	2.2039	-0.510823	0.678206	1
ENSG00000135387.20	CAPRIN1	0.593276	30	2	0.2025	Breast_Mammary_Tissue	0.963137	Whole_Blood	19.5493	4.44163e-16	10.0605	-0.634124	1.27446	0.318245	0.83545	2
ENSG00000145819.15	ARHGAP26	0.593277	8	6	0.3903	Small_Intestine_Terminal_Ileum	0.9763	Muscle_Skeletal	3.03055	1.33626e-16	0.120682	-0.386536	0.859073	0.461059	0.474716	6
ENSG00000237949.1	LINC00844	0.593333	42	1	0.166614	Nerve_Tibial	0.69759	Artery_Tibial	39.6902	6.16501e-16	39.6902	-1.38317	0.992931	-0.508656	0.283219	1
ENSG00000156469.8	MTERF3	0.593411	39	2	0.2545	Brain_Hypothalamus	0.9064	Muscle_Skeletal	33.7213	1.11021e-15	5.18469	-1.13949	0.825655	-0.599124	0.539326	2
ENSG00000115977.18	AAK1	0.593525	14	5	0.108	Kidney_Cortex	0.747	Artery_Tibial	8.5915	2.49448e-18	0.749629	-1.57032	1.60725	0.487016	0.742346	5
ENSG00000100592.15	DAAM1	0.593615	44	9	0.134211	Cells_Cultured_fibroblasts	0.9931	Brain_Cerebellum	15.6597	1.06479e-15	0.729731	-1.4977	1.34322	0.277132	0.748851	9
ENSG00000109265.13	KIAA1211	0.593784	38	2	0.311725	Thyroid	0.579779	Nerve_Tibial	33.6814	9.22272e-16	2.24118	-0.683011	1.01161	0.718131	0.331183	2
ENSG00000164530.13	PI16	0.593799	47	8	0.0467618	Cells_EBV-transformed_lymphocytes	0.978658	Brain_Substantia_nigra	15.7712	1.25039e-15	0.658487	-1.93753	1.98845	-0.145651	1.03927	8
ENSG00000122033.14	MTIF3	0.593819	38	4	0.0322	Brain_Caudate_basal_ganglia	0.846338	Testis	24.6196	1.38769e-15	1.27107	-0.320882	2.14192	1.15956	0.508502	4
ENSG00000258918.1	RP11-219E7.4	0.593821	4	3	0.439495	Skin_Sun_Exposed_Lower_leg	0.883	Esophagus_Mucosa	2.84771	2.24093e-16	0.256296	-0.519231	0.773046	-0.103146	0.609892	3
ENSG00000106948.16	AKNA	0.593828	47	6	0.00463012	Spleen	0.932717	Skin_Not_Sun_Exposed_Suprapubic	22.9853	8.27321e-16	0.931808	-1.3822	2.8317	0.448918	0.944499	6
ENSG00000062822.12	POLD1	0.593963	16	2	0.4003	Skin_Not_Sun_Exposed_Suprapubic	0.5333	Colon_Sigmoid	15.0031	2.24072e-17	0.996864	-0.622976	0.841086	0.0915039	0.65294	2
ENSG00000259534.1	RP11-522B15.7	0.594098	2	1	0.4753	Testis	0.7269	Nerve_Tibial	1.98996	0.0100435	1.98996	-0.713882	-0.349252	-0.531567	0.257832	1
ENSG00000259142.1	LINC00644	0.5941	1	1	0.5941	Testis	0.5941	Testis	1	1	1	0.532904	0.532904	0.532904	NA	1
ENSG00000162817.6	C1orf115	0.59418	47	7	0.127	Artery_Aorta	0.9941	Artery_Coronary	18.8623	5.08949e-16	0.731044	-1.52604	0.924742	0.0744475	0.50064	7
ENSG00000233479.1	AC017074.1	0.5942	1	1	0.5942	Testis	0.5942	Testis	1	1	1	-0.53276	-0.53276	-0.53276	NA	1
ENSG00000113209.8	PCDHB5	0.594207	45	5	0.171662	Brain_Caudate_basal_ganglia	0.981706	Colon_Transverse	31.5533	4.82426e-16	1.35315	-1.36688	0.487907	-0.132407	0.573022	5
ENSG00000223617.1	LINC00370	0.59431	4	3	0.25861	Cells_Cultured_fibroblasts	0.5673	Heart_Left_Ventricle	2.61812	1.30304e-16	0.356112	-0.654673	1.12968	-0.178443	0.872738	3
ENSG00000176454.13	LPCAT4	0.594379	49	7	0.04359	Prostate	0.97848	Pituitary	25.6221	8.00216e-16	0.920048	-0.932874	2.01801	0.388843	0.62558	7
ENSG00000155099.7	TMEM55A	0.594391	41	3	0.0769176	Artery_Tibial	1	Brain_Amygdala	29.6346	1.51666e-15	1.91014	-1.76886	1.19366	-0.259274	0.572985	3
ENSG00000124678.17	TCP11	0.594467	39	4	0.0506935	Stomach	0.8726	Brain_Amygdala	26.4098	8.50994e-16	0.924829	-0.447104	1.95406	0.993835	0.748518	4
ENSG00000185594.4	SPATA8	0.594501	3	2	0.2848	Adipose_Visceral_Omentum	0.8765	Pancreas	1.94103	0.0589581	1.00002	-0.155408	1.0696	0.610615	0.667731	2
ENSG00000259582.3	RP11-461F11.3	0.594691	3	2	0.3117	Liver	0.8284	Colon_Sigmoid	1.94316	0.0605136	0.996322	-1.01166	0.496276	-0.244047	0.754339	2
ENSG00000227206.1	XXbac-BCX196D17.5	0.5947	1	1	0.5947	Testis	0.5947	Testis	1	1	1	0.532038	0.532038	0.532038	NA	1
ENSG00000079689.13	SCGN	0.594725	31	2	0.266664	Artery_Coronary	0.995542	Pancreas	25.4506	3.5573e-16	5.31072	-1.02492	1.11078	0.560552	0.73482	2
ENSG00000156510.12	HKDC1	0.59474	40	4	0.132088	Esophagus_Gastroesophageal_Junction	0.91176	Stomach	26.5736	2.60241e-15	1.48546	-1.50592	1.3426	-0.858812	0.590543	4
ENSG00000176239.7	OR51B6	0.594768	1	1	0.594768	Whole_Blood	0.594768	Whole_Blood	1	1	1	0.531939	0.531939	0.531939	NA	1
ENSG00000189275.3	LINC01164	0.594799	7	3	0.227071	Testis	0.94979	Brain_Frontal_Cortex_BA9	5.97892	1.03046e-16	0.248214	-1.20794	0.0629708	-0.697995	0.379032	3
ENSG00000243089.1	RP11-779P15.2	0.5948	1	1	0.5948	Thyroid	0.5948	Thyroid	1	1	1	0.531893	0.531893	0.531893	NA	1
ENSG00000163755.8	HPS3	0.594897	46	6	0.1054	Uterus	0.989663	Stomach	28.9877	1.28633e-15	1.12852	-1.07204	1.61922	0.532135	0.587994	6
ENSG00000251513.2	LIX1-AS1	0.594911	11	2	0.2121	Lung	0.9179	Brain_Substantia_nigra	7.90424	7.2798e-17	2.7427	-1.24781	0.227031	-0.178126	0.546509	2
ENSG00000152254.10	G6PC2	0.594982	21	4	0.26072	Kidney_Cortex	0.848908	Pancreas	15.6026	2.91111e-17	0.714358	-0.190512	1.12469	0.851283	0.278612	4
ENSG00000120054.11	CPN1	0.595026	3	2	0.3113	Testis	0.375	Kidney_Cortex	2.89445	4.90654e-17	0.105552	-1.0125	-0.887147	-0.970714	0.0723717	2
ENSG00000136935.13	GOLGA1	0.595038	48	3	0.116496	Testis	0.996237	Ovary	26.538	8.42672e-16	5.47208	-1.56965	1.20396	-0.0875851	0.77037	3
ENSG00000165115.14	KIF27	0.595039	41	2	0.1361	Muscle_Skeletal	0.869698	Whole_Blood	36.6342	1.86385e-15	2.61602	-1.49047	0.316399	-0.119527	0.495957	2
ENSG00000153147.5	SMARCA5	0.595087	15	3	0.2788	Adipose_Visceral_Omentum	0.5769	Lung	9.95181	7.05472e-18	0.739846	-1.08302	0.959565	-0.57764	0.718564	3
ENSG00000152463.14	OLAH	0.595126	19	4	0.1245	Artery_Aorta	0.9944	Artery_Coronary	14.7909	1.77792e-18	0.673057	-1.53616	0.413692	-0.320224	0.387428	4
ENSG00000130779.19	CLIP1	0.595185	19	3	0.1929	Adrenal_Gland	0.980687	Pancreas	10.9833	2.78568e-18	1.09225	-1.30205	1.30205	0.545582	0.784045	3
ENSG00000171864.4	PRND	0.59519	14	9	0.154276	Brain_Cerebellum	0.888	Testis	3.77369	1.52531e-17	0.266073	-0.54377	1.42459	0.383373	0.647498	9
ENSG00000259150.5	LINC00929	0.5952	1	1	0.5952	Testis	0.5952	Testis	1	1	1	0.531316	0.531316	0.531316	NA	1
ENSG00000242741.1	LINC02005	0.595267	6	3	0.2612	Adipose_Subcutaneous	0.7183	Prostate	4.06457	4.59988e-19	0.905371	-0.452512	1.12356	-0.0499394	0.659306	3
ENSG00000154639.18	CXADR	0.595375	35	4	0.205	Adipose_Subcutaneous	0.9343	Heart_Left_Ventricle	20.4134	5.29293e-16	2.19935	-1.26743	1.26743	0.123317	0.750961	4
ENSG00000145309.5	CABS1	0.595399	3	3	0.3544	Prostate	0.6915	Minor_Salivary_Gland	1.29286	0.830107	0.830107	-0.805207	0.926088	0.172567	0.887166	3
ENSG00000134086.7	VHL	0.595523	42	4	0.0345825	Esophagus_Mucosa	0.537053	Brain_Substantia_nigra	29.8781	1.29715e-15	1.34631	-1.11395	2.11321	1.03921	0.676008	4
ENSG00000265971.1	RP11-269G24.6	0.595665	14	2	0.300342	Brain_Cerebellar_Hemisphere	0.8365	Lung	10.7241	5.20147e-18	3.22302	-1.0357	0.206372	-0.840437	0.304163	2
ENSG00000243300.2	LINC00359	0.595789	6	2	0.336	Brain_Substantia_nigra	0.5713	Adipose_Subcutaneous	5.07966	1.37778e-18	0.920337	-0.962099	0.566138	-0.0659935	0.707399	2
ENSG00000137843.11	PAK6	0.595794	36	8	0.0611886	Brain_Cerebellum	0.974683	Testis	19.4348	1.1321e-15	0.695617	-1.87213	1.45453	0.0633586	0.910599	8
ENSG00000271185.1	RP5-855F16.1	0.5958	1	1	0.5958	Testis	0.5958	Testis	1	1	1	-0.53045	-0.53045	-0.53045	NA	1
ENSG00000198075.9	SULT1C4	0.59581	41	5	0.1504	Testis	0.910086	Ovary	26.4498	1.84074e-15	1.30532	-1.43812	0.221152	-0.393293	0.407497	5
ENSG00000175110.11	MRPS22	0.59581	42	3	0.09392	Esophagus_Muscularis	0.88127	Cells_Cultured_fibroblasts	34.3452	2.76367e-15	2.30693	-1.67507	0.975599	-0.0973594	0.456371	3
ENSG00000189190.9	ZNF600	0.595822	48	4	0.11365	Brain_Cortex	0.9955	Brain_Hypothalamus	35.0266	3.44778e-15	1.3062	-0.742637	1.582	-0.0119916	0.637016	4
ENSG00000198408.13	MGEA5	0.5959	2	1	0.5959	Lung	0.5959	Brain_Substantia_nigra	2	0	2	0.530306	0.530306	0.530306	1.11022e-16	1
ENSG00000178719.16	GRINA	0.595903	21	2	0.2781	Artery_Tibial	0.7894	Skin_Sun_Exposed_Lower_leg	11.7355	1.64393e-17	8.49203	-0.795195	1.0846	0.378837	0.660495	2
ENSG00000258593.2	CTD-3051D23.4	0.595915	15	2	0.446769	Brain_Caudate_basal_ganglia	0.8101	Testis	13.7557	1.19007e-32	1.00009	-0.760813	0.675434	-0.562059	0.361413	2
ENSG00000133392.17	MYH11	0.595954	19	5	0.2097	Thyroid	0.9113	Adipose_Subcutaneous	14.3316	4.46345e-18	0.615571	-1.25439	1.03237	-0.13377	0.436782	5
ENSG00000105501.12	SIGLEC5	0.596005	32	9	0.099	Pancreas	0.9582	Minor_Salivary_Gland	14.1215	1.3363e-15	0.755527	-0.859799	1.64972	0.530211	0.631676	9
ENSG00000181924.6	COA4	0.596014	46	6	0.0913828	Muscle_Skeletal	0.959109	Colon_Transverse	16.134	4.58907e-16	1.23673	-1.68815	1.51489	-0.583875	0.775116	6
ENSG00000198570.5	RD3	0.596025	3	2	0.5504	Brain_Nucleus_accumbens_basal_ganglia	0.5874	Pituitary	2.22552	2.46519e-32	0.774482	-0.597161	0.542608	0.162685	0.658046	2
ENSG00000151148.13	UBE3B	0.596055	48	3	0.0966496	Nerve_Tibial	0.9864	Ovary	40.6721	1.37323e-15	1.69491	-1.66132	0.848986	-1.00081	0.474015	3
ENSG00000230040.1	LINC00364	0.596113	2	2	0.3116	Testis	0.8417	Heart_Atrial_Appendage	1.0953	0.904702	0.904702	-1.01187	0.199719	-0.406076	0.856723	2
ENSG00000153827.13	TRIP12	0.596117	35	4	0.09189	Adipose_Subcutaneous	0.8968	Adrenal_Gland	21.1578	1.23385e-15	0.967664	-1.68551	0.150209	-0.806483	0.498783	4
ENSG00000167700.8	MFSD3	0.596239	34	4	0.118869	Artery_Aorta	0.6082	Pituitary	26.4943	6.62544e-16	1.00281	-1.55954	0.512645	-0.687836	0.421407	4
ENSG00000083168.9	KAT6A	0.596249	33	3	0.1747	Brain_Cerebellar_Hemisphere	0.8384	Adrenal_Gland	18.3082	4.69258e-16	3.78645	-1.35726	1.35726	0.26287	0.751992	3
ENSG00000186594.14	MIR22HG	0.596297	35	1	0.521163	Skin_Not_Sun_Exposed_Suprapubic	0.802521	Brain_Cerebellum	34.7005	1.63009e-15	34.7005	-0.533049	0.641553	0.496396	0.1871	1
ENSG00000277526.4	RP11-378A12.1	0.596329	16	7	0.0635856	Brain_Nucleus_accumbens_basal_ganglia	0.9498	Brain_Putamen_basal_ganglia	7.15788	2.99734e-17	0.240287	-1.85507	0.592225	-0.75939	0.66331	7
ENSG00000176904.1	OR51H1	0.5964	1	1	0.5964	Testis	0.5964	Testis	1	1	1	0.529585	0.529585	0.529585	NA	1
ENSG00000004487.15	KDM1A	0.596463	47	5	0.0771927	Brain_Hypothalamus	0.6542	Artery_Tibial	28.8531	1.04168e-15	1.15353	-1.76721	-0.447935	-1.3539	0.461548	5
ENSG00000255666.5	RP11-867G2.6	0.5965	1	1	0.5965	Minor_Salivary_Gland	0.5965	Minor_Salivary_Gland	1	1	1	-0.52944	-0.52944	-0.52944	NA	1
ENSG00000183570.16	PCBP3	0.596536	48	3	0.367325	Brain_Caudate_basal_ganglia	0.966555	Colon_Transverse	37.6961	3.71467e-15	1.64112	-0.487506	0.901495	0.336772	0.33626	3
ENSG00000198670.11	LPA	0.596584	13	6	0.0347584	Prostate	0.990419	Testis	6.01179	3.135e-17	0.415969	-0.715912	2.11116	0.995112	0.984286	6
ENSG00000174776.10	WDR49	0.596707	5	3	0.1712	Heart_Atrial_Appendage	0.9806	Testis	3.2484	1.8315e-16	0.733287	-0.19678	1.36836	0.171395	0.673109	3
ENSG00000254946.1	RP11-531H8.1	0.5968	1	1	0.5968	Whole_Blood	0.5968	Whole_Blood	1	1	1	0.529008	0.529008	0.529008	NA	1
ENSG00000271991.1	RP11-79O8.1	0.596802	4	2	0.3578	Brain_Amygdala	0.8904	Prostate	3.12586	1.21543e-63	0.874143	-0.137798	0.919565	0.126543	0.528682	2
ENSG00000113013.12	HSPA9	0.596846	45	3	0.220608	Liver	0.997508	Heart_Atrial_Appendage	20.5037	1.2532e-15	9.28497	-1.22491	1.14986	-0.0964627	0.767012	3
ENSG00000204290.10	BTNL2	0.596879	21	9	0.167	Spleen	0.991412	Colon_Transverse	6.59167	6.03732e-18	0.262424	-1.38191	0.93867	-0.42689	0.743219	9
ENSG00000133119.12	RFC3	0.597008	48	3	0.238517	Brain_Cerebellar_Hemisphere	0.880091	Thyroid	37.1477	7.37172e-16	2.17691	-1.08992	1.1787	-0.778759	0.523636	3
ENSG00000184471.7	C1QTNF8	0.597041	8	4	0.2792	Brain_Hypothalamus	0.779081	Testis	4.47326	1.97616e-17	0.861487	-1.08212	0.948629	0.231957	0.793816	4
ENSG00000226133.6	RP4-683M8.2	0.597134	8	4	0.0737024	Heart_Atrial_Appendage	0.493503	Nerve_Tibial	5.23317	0.00183003	0.288488	0.684747	1.78846	1.25078	0.344973	4
ENSG00000148356.13	LRSAM1	0.597148	48	2	0.233613	Cells_EBV-transformed_lymphocytes	0.918825	Brain_Hippocampus	33.054	1.20979e-15	14.0221	-1.1911	1.00044	-0.524466	0.507988	2
ENSG00000172167.7	MTBP	0.597176	39	1	0.1992	Heart_Atrial_Appendage	0.935834	Pancreas	37.0855	4.72197e-16	37.0855	-1.28383	0.475964	-0.514225	0.248141	1
ENSG00000235612.1	RP1-158P9.1	0.597186	2	2	0.4004	Testis	0.544988	Thyroid	1.04362	0.956378	0.956378	-0.840907	0.605287	-0.11781	1.02261	2
ENSG00000156222.11	SLC28A1	0.5972	23	7	0.0724334	Testis	0.958246	Ovary	9.99209	3.21471e-18	0.462896	-1.79638	0.923911	-0.0189195	0.95715	7
ENSG00000166153.16	DEPDC4	0.5972	39	1	0.5972	Adipose_Visceral_Omentum	0.5972	Artery_Aorta	39	2.54283e-15	39	-0.528431	0.528431	0.230342	0.481803	1
ENSG00000250899.3	RP11-253E3.3	0.597238	28	6	0.09134	Brain_Hippocampus	0.9046	Skin_Not_Sun_Exposed_Suprapubic	12.7299	1.04761e-15	0.991719	-1.66668	1.68837	-0.229512	1.03538	6
ENSG00000182256.12	GABRG3	0.597306	20	4	0.140776	Spleen	0.977	Breast_Mammary_Tissue	14.9752	1.97067e-17	0.938212	-0.989129	1.47291	-0.140437	0.498367	4
ENSG00000226172.2	RP4-712E4.1	0.597386	3	1	0.537335	Artery_Tibial	0.691782	Testis	2.90993	0.00227033	2.90993	0.396438	0.616848	0.519514	0.112437	1
ENSG00000174562.13	KLK15	0.597404	7	3	0.192748	Thyroid	0.6877	Colon_Transverse	5.42184	1.86496e-17	0.590254	-1.30249	0.410755	-0.351444	0.601096	3
ENSG00000234296.1	RP13-16H11.7	0.597442	2	2	0.320457	Brain_Nucleus_accumbens_basal_ganglia	0.7586	Testis	1.1014	0.898602	0.898602	0.30732	0.993518	0.650419	0.485216	2
ENSG00000186132.14	C2orf76	0.597475	40	5	0.124627	Nerve_Tibial	0.835885	Lung	17.0546	1.43796e-15	0.731111	-1.14333	1.53564	-0.260272	0.855458	5
ENSG00000065491.8	TBC1D22B	0.597481	44	2	0.21794	Stomach	0.984306	Heart_Left_Ventricle	36.2211	7.52605e-16	4.85779	-1.23202	0.641021	-0.37969	0.420905	2
ENSG00000163530.4	DPPA2	0.5975	1	1	0.5975	Testis	0.5975	Testis	1	1	1	0.527999	0.527999	0.527999	NA	1
ENSG00000186407.6	CD300E	0.597528	21	8	0.05862	Adipose_Subcutaneous	0.9465	Esophagus_Mucosa	9.03148	4.88128e-18	0.302174	-1.89103	0.715015	-0.542383	0.742045	8
ENSG00000196209.12	SIRPB2	0.597558	47	3	0.25806	Brain_Cortex	0.93853	Brain_Cerebellar_Hemisphere	40.6799	9.26572e-16	1.52603	0.0771178	1.13099	0.698155	0.242954	3
ENSG00000154582.16	ELOC	0.597632	44	4	0.02486	Esophagus_Mucosa	0.989712	Brain_Cortex	25.6424	1.6385e-15	0.902405	-2.0061	2.24357	-0.16482	0.646216	4
ENSG00000271855.1	RP11-214N9.1	0.59769	49	3	0.24442	Heart_Atrial_Appendage	0.934735	Esophagus_Muscularis	39.6929	7.4548e-16	2.21655	-1.16401	0.814777	-0.380614	0.528068	3
ENSG00000155052.14	CNTNAP5	0.597699	13	2	0.3724	Brain_Amygdala	0.5924	Brain_Putamen_basal_ganglia	11.9792	4.74872e-17	0.999544	-0.891987	0.891987	0.366905	0.799888	2
ENSG00000125652.7	ALKBH7	0.597758	46	3	0.46836	Breast_Mammary_Tissue	0.971383	Lung	35.1401	5.39999e-16	3.1952	-0.672816	0.72515	0.260739	0.378723	3
ENSG00000151651.15	ADAM8	0.597839	46	4	0.1417	Adipose_Subcutaneous	0.9958	Brain_Cerebellar_Hemisphere	31.9608	1.84196e-15	1.10032	-0.956539	1.46949	0.26452	0.381636	4
ENSG00000198816.6	ZNF358	0.597871	7	6	0.07845	Small_Intestine_Terminal_Ileum	0.8075	Whole_Blood	3.11803	0.0622154	0.131485	-0.974718	1.75975	0.464449	0.825022	6
ENSG00000140478.15	GOLGA6D	0.598	1	1	0.598	Testis	0.598	Testis	1	1	1	-0.527279	-0.527279	-0.527279	NA	1
ENSG00000132819.16	RBM38	0.598025	32	6	0.10089	Pancreas	0.9388	Whole_Blood	20.6124	1.42861e-15	0.933196	-1.64056	1.51766	-0.534764	1.21044	6
ENSG00000150630.3	VEGFC	0.5981	14	5	0.1818	Cells_Cultured_fibroblasts	0.8517	Uterus	7.67149	3.74303e-19	0.324671	-1.33523	0.690717	0.114884	0.583405	5
ENSG00000122674.11	CCZ1	0.598172	49	3	0.162596	Skin_Not_Sun_Exposed_Suprapubic	0.960385	Kidney_Cortex	41.3001	1.00385e-15	2.08135	-1.39639	-0.0496709	-0.894365	0.319054	3
ENSG00000253704.1	RP11-267M23.4	0.598225	38	4	0.131	Thyroid	0.9646	Brain_Substantia_nigra	20.319	4.60432e-16	1.03373	-0.482572	1.51017	-0.046131	0.486655	4
ENSG00000188566.13	NDOR1	0.598258	43	3	0.270949	Brain_Cerebellum	0.9266	Brain_Nucleus_accumbens_basal_ganglia	35.5499	5.88362e-16	2.15161	-1.10088	0.92263	-0.584967	0.439259	3
ENSG00000036054.12	TBC1D23	0.598279	43	3	0.083318	Brain_Spinal_cord_cervical_c-1	0.974865	Skin_Not_Sun_Exposed_Suprapubic	30.779	6.35933e-16	2.50978	-1.73175	1.30019	-0.414914	0.88492	3
ENSG00000258315.5	C17orf49	0.59829	31	2	0.293139	Testis	0.4514	Cells_EBV-transformed_lymphocytes	25.8585	4.67719e-16	4.78455	-1.05126	-0.753083	-0.886153	0.127252	2
ENSG00000081051.7	AFP	0.5984	1	1	0.5984	Brain_Hippocampus	0.5984	Brain_Hippocampus	1	1	1	0.526703	0.526703	0.526703	NA	1
ENSG00000255302.4	EID1	0.5985	1	1	0.5985	Muscle_Skeletal	0.5985	Muscle_Skeletal	1	1	1	-0.526559	-0.526559	-0.526559	NA	1
ENSG00000139865.16	TTC6	0.598505	14	3	0.235273	Testis	0.9608	Pituitary	10.2149	9.57918e-18	0.527639	-0.706785	1.18688	0.371318	0.589291	3
ENSG00000136878.12	USP20	0.598518	40	4	0.270086	Esophagus_Mucosa	0.959974	Prostate	31.0374	6.73098e-16	1.1485	-1.10286	0.605697	-0.324792	0.446114	4
ENSG00000175832.12	ETV4	0.598595	29	2	0.1701	Lung	0.811594	Adipose_Subcutaneous	26.2909	2.5508e-15	2.41439	-1.37188	1.01501	-0.749534	0.64892	2
ENSG00000117153.15	KLHL12	0.598617	48	2	0.4286	Brain_Nucleus_accumbens_basal_ganglia	0.928877	Esophagus_Mucosa	41.1978	5.09339e-16	6.20022	-0.79159	0.236232	-0.24763	0.380297	2
ENSG00000144857.14	BOC	0.598646	46	14	0.0138495	Muscle_Skeletal	0.948076	Vagina	14.0476	1.31973e-15	0.471216	-2.46114	0.964646	-0.831118	0.883407	14
ENSG00000106780.8	MEGF9	0.598699	39	1	0.2629	Spleen	0.9974	Small_Intestine_Terminal_Ileum	38.0626	6.00359e-16	38.0626	-0.608433	1.11956	-0.172036	0.574103	1
ENSG00000268333.1	RP4-806M20.3	0.5987	2	1	0.5987	Cells_Cultured_fibroblasts	0.5987	Cells_Cultured_fibroblasts	2	0	2	-0.526271	-0.526271	-0.526271	0	1
ENSG00000016082.14	ISL1	0.598749	14	2	0.3388	Adrenal_Gland	0.691	Adipose_Visceral_Omentum	9.05179	1.47965e-33	4.94821	-0.956539	0.956539	0.393091	0.7265	2
ENSG00000105186.15	ANKRD27	0.598759	38	6	0.03444	Adipose_Subcutaneous	0.95174	Testis	21.4164	1.65222e-15	0.869484	-2.11488	0.806383	-0.100828	0.657569	6
ENSG00000173193.13	PARP14	0.598797	49	4	0.148448	Brain_Cerebellar_Hemisphere	0.991003	Brain_Anterior_cingulate_cortex_BA24	38.7961	1.76839e-15	1.30867	-0.0836937	1.44504	0.321353	0.357703	4
ENSG00000108953.16	YWHAE	0.598799	44	4	0.3045	Adipose_Visceral_Omentum	0.999069	Kidney_Cortex	28.0297	5.77736e-16	1.59031	-1.02683	1.00895	-0.486367	0.504566	4
ENSG00000273396.1	LINC01396	0.598865	1	1	0.598865	Testis	0.598865	Testis	1	1	1	-0.526034	-0.526034	-0.526034	NA	1
ENSG00000186910.3	SERPINA11	0.59894	15	3	0.167564	Breast_Mammary_Tissue	0.658943	Liver	11.6419	6.86482e-18	0.604183	-1.38007	1.21991	-0.285149	1.18281	3
ENSG00000087258.14	GNAO1	0.598961	43	6	0.04854	Brain_Cortex	0.9792	Adipose_Visceral_Omentum	21.1226	4.46785e-16	0.787359	-0.622125	1.97261	1.09415	0.933175	6
ENSG00000227902.2	AC062032.1	0.599199	1	1	0.599199	Testis	0.599199	Testis	1	1	1	-0.525552	-0.525552	-0.525552	NA	1
ENSG00000115257.15	PCSK4	0.599221	36	5	0.08979	Heart_Atrial_Appendage	0.962038	Spleen	20.9322	4.2479e-16	0.932522	-1.69651	1.14218	0.134946	0.783117	5
ENSG00000165476.13	REEP3	0.599325	49	3	0.151704	Thyroid	0.973489	Colon_Sigmoid	32.4986	4.7897e-16	3.58001	-1.43354	0.753915	-0.626139	0.516909	3
ENSG00000175463.11	TBC1D10C	0.599397	45	1	0.4487	Nerve_Tibial	0.6101	Adrenal_Gland	44.2506	2.4259e-15	44.2506	-0.757584	0.509931	-0.432676	0.302147	1
ENSG00000170615.14	SLC26A5	0.599421	37	3	0.199951	Spleen	0.8062	Vagina	19.7888	1.31087e-15	5.1679	-1.2252	1.28169	0.664597	0.470451	3
ENSG00000142230.11	SAE1	0.599428	42	4	0.054023	Heart_Left_Ventricle	0.638961	Thyroid	29.254	8.92857e-16	1.04305	-1.92665	-0.469152	-1.33724	0.318297	4
ENSG00000256060.2	TRAPPC2B	0.599465	30	4	0.0936485	Testis	0.9807	Minor_Salivary_Gland	16.814	1.34265e-15	0.941354	-1.67646	1.44714	-0.28386	0.950812	4
ENSG00000270035.1	RP11-338N10.2	0.599537	33	6	0.08302	Brain_Anterior_cingulate_cortex_BA24	0.89973	Vagina	15.6189	3.00021e-16	1.02093	-1.73343	0.813206	-0.300392	0.679141	6
ENSG00000260259.1	LINC02166	0.599614	33	4	0.0735715	Ovary	0.695271	Stomach	24.9294	8.99737e-16	1.01578	-1.58661	1.78927	1.08809	0.585523	4
ENSG00000258289.8	CHURC1	0.599616	46	1	0.5463	Brain_Putamen_basal_ganglia	0.8943	Brain_Substantia_nigra	44.8072	1.78318e-15	44.8072	0.132865	0.603314	0.515091	0.125564	1
ENSG00000184697.6	CLDN6	0.599653	5	2	0.4303	Brain_Cerebellar_Hemisphere	0.891	Brain_Cerebellum	4.17936	2.87493e-16	0.696158	-0.600772	0.788678	0.210096	0.535286	2
ENSG00000182307.12	C8orf33	0.599736	33	2	0.1497	Colon_Sigmoid	0.6593	Testis	29.3051	1.4407e-15	1.84553	-0.454596	1.44059	0.920629	0.436638	2
ENSG00000204610.12	TRIM15	0.599754	10	3	0.2026	Spleen	0.918728	Skin_Not_Sun_Exposed_Suprapubic	8.43851	3.09712e-18	0.296955	-0.765624	1.27418	0.150866	0.641736	3
ENSG00000273011.1	RP11-728K20.3	0.599794	2	1	0.500753	Brain_Cerebellum	0.7097	Brain_Cerebellar_Hemisphere	1.98543	0.0145748	1.98543	0.372259	0.673305	0.522782	0.212871	1
ENSG00000069869.15	NEDD4	0.599903	38	7	0.0819653	Heart_Left_Ventricle	0.9986	Esophagus_Mucosa	10.4869	6.48364e-16	1.17869	-1.31153	1.73939	-0.235568	0.791743	7
ENSG00000144559.10	TAMM41	0.599933	49	3	0.1158	Ovary	0.993669	Brain_Nucleus_accumbens_basal_ganglia	38.3147	2.93717e-15	1.3062	-1.19161	1.57265	-0.202345	0.687599	3
ENSG00000167123.18	CERCAM	0.599979	35	4	0.1115	Spleen	0.960121	Brain_Caudate_basal_ganglia	25.1422	3.56099e-16	2.00917	-1.59149	1.32138	0.261474	0.553912	4
ENSG00000116396.14	KCNC4	0.600012	33	6	0.11612	Whole_Blood	0.841823	Colon_Transverse	18.5666	8.71832e-16	0.903935	-1.17687	1.57127	-0.16725	0.734124	6
ENSG00000152939.14	MARVELD2	0.600081	42	2	0.330261	Esophagus_Mucosa	0.968	Thyroid	37.0657	1.12903e-15	4.21517	-0.973588	0.840321	-0.591557	0.39146	2
ENSG00000125813.13	PAX1	0.600097	4	2	0.506319	Esophagus_Mucosa	0.6596	Skin_Sun_Exposed_Lower_leg	3.03428	0.0120052	0.908319	-0.664581	0.646123	0.257309	0.621033	2
ENSG00000187026.2	KRTAP21-2	0.6001	1	1	0.6001	Skin_Not_Sun_Exposed_Suprapubic	0.6001	Skin_Not_Sun_Exposed_Suprapubic	1	1	1	-0.524257	-0.524257	-0.524257	NA	1
ENSG00000164035.9	EMCN	0.600163	42	3	0.0114445	Prostate	0.966796	Liver	31.7118	2.47859e-15	1.13505	-2.52883	0.881772	0.165046	0.601498	3
ENSG00000249346.6	LINC01016	0.600208	5	5	0.3567	Lung	0.7688	Vagina	1.91551	0.357468	0.357468	-0.921671	0.565447	-0.293247	0.681556	5
ENSG00000054118.13	THRAP3	0.600209	28	1	0.5635	Brain_Amygdala	0.774	Breast_Mammary_Tissue	27.3003	2.0653e-15	27.3003	-0.577651	0.287147	-0.507996	0.164414	1
ENSG00000121335.11	PRB2	0.600369	6	3	0.3951	Brain_Hypothalamus	0.994	Brain_Cortex	4.21426	4.3456e-17	0.285471	-0.587452	0.850405	0.142987	0.62944	3
ENSG00000159618.15	ADGRG5	0.600381	29	6	0.0936233	Nerve_Tibial	0.91854	Esophagus_Muscularis	16.0309	6.58564e-16	0.792807	-1.67659	1.2566	-0.195488	0.866368	6
ENSG00000235149.1	RP11-45I20.1	0.600475	1	1	0.600475	Testis	0.600475	Testis	1	1	1	-0.523717	-0.523717	-0.523717	NA	1
ENSG00000253489.1	RP11-114O8.1	0.6007	1	1	0.6007	Testis	0.6007	Testis	1	1	1	0.523394	0.523394	0.523394	NA	1
ENSG00000275491.1	LINC01730	0.600737	47	1	0.4996	Artery_Coronary	0.898673	Minor_Salivary_Gland	45.5992	7.85069e-16	45.5992	-0.675119	-0.127337	-0.514809	0.148429	1
ENSG00000159399.9	HK2	0.600747	30	5	0.188041	Colon_Sigmoid	0.925613	Nerve_Tibial	13.9969	4.19787e-16	0.864507	-1.3164	0.48539	-0.335744	0.605752	5
ENSG00000167555.13	ZNF528	0.600867	47	2	0.009009	Artery_Coronary	0.579956	Brain_Cerebellar_Hemisphere	42.1769	3.13454e-15	2.14743	-2.61171	-0.553449	-0.974643	0.295559	2
ENSG00000273177.1	RP11-368I23.4	0.600874	11	2	0.315494	Brain_Nucleus_accumbens_basal_ganglia	0.7384	Brain_Cerebellum	10.2175	1.42585e-18	0.775845	-1.00376	-0.333973	-0.939305	0.20077	2
ENSG00000183091.19	NEB	0.600955	46	6	0.07108	Brain_Nucleus_accumbens_basal_ganglia	0.9974	Ovary	23.8155	7.9831e-16	1.14595	-1.52585	1.80497	0.696711	0.950182	6
ENSG00000169894.17	MUC3A	0.601004	10	4	0.4338	Adipose_Visceral_Omentum	0.6105	Adrenal_Gland	5.48185	7.06163e-18	0.597615	-0.50936	0.782706	0.458394	0.51862	4
ENSG00000148426.12	PROSER2	0.601028	32	11	0.107794	Adipose_Subcutaneous	0.950199	Heart_Left_Ventricle	12.6666	9.44991e-16	0.543658	-1.60819	1.54635	-0.0291426	1.04189	11
ENSG00000182903.15	ZNF721	0.601131	49	3	0.272754	Brain_Anterior_cingulate_cortex_BA24	0.967397	Skin_Not_Sun_Exposed_Suprapubic	37.9705	1.246e-15	2.6941	-1.09674	0.90123	-0.00255148	0.426163	3
ENSG00000085721.12	RRN3	0.601274	15	3	0.313	Minor_Salivary_Gland	0.984781	Thyroid	11.7133	8.91432e-18	1.16527	-0.487788	1.00895	-0.149537	0.562782	3
ENSG00000170515.13	PA2G4	0.601315	13	2	0.3305	Esophagus_Muscularis	0.9775	Brain_Putamen_basal_ganglia	8.90724	7.71639e-18	4.09276	-0.973107	0.0282033	-0.582814	0.47673	2
ENSG00000168779.19	SHOX2	0.601344	24	4	0.188	Artery_Tibial	0.953331	Pancreas	18.2727	1.24221e-17	0.730749	-1.31652	0.533193	-0.00754707	0.707928	4
ENSG00000229051.1	LINC01788	0.601347	4	2	0.3342	Colon_Sigmoid	0.3636	Artery_Tibial	3.62202	4.15361e-18	0.377982	-0.965689	0.908527	-0.468554	0.918449	2
ENSG00000111665.11	CDCA3	0.601355	45	3	0.29295	Heart_Atrial_Appendage	0.989305	Thyroid	34.9845	1.38745e-15	2.03527	-0.910232	1.05167	0.358396	0.455655	3
ENSG00000188785.11	ZNF548	0.601378	49	4	0.208693	Brain_Frontal_Cortex_BA9	0.975015	Kidney_Cortex	34.2123	5.90245e-16	1.69688	-1.25717	0.863068	-0.176086	0.444002	4
ENSG00000219926.10	RP11-394A14.2	0.601391	1	1	0.601391	Testis	0.601391	Testis	1	1	1	-0.522402	-0.522402	-0.522402	NA	1
ENSG00000111199.10	TRPV4	0.601398	41	5	0.221846	Esophagus_Mucosa	0.9684	Heart_Atrial_Appendage	23.756	4.06972e-16	0.837736	-1.22163	1.2115	0.184735	0.761839	5
ENSG00000141837.19	CACNA1A	0.601502	14	9	0.0195955	Cells_Cultured_fibroblasts	0.985	Skin_Sun_Exposed_Lower_leg	4.07269	1.98126e-16	0.230284	-2.33401	1.93062	-0.350252	1.23035	9
ENSG00000153093.18	ACOXL	0.601509	17	3	0.176577	Adipose_Subcutaneous	0.9866	Breast_Mammary_Tissue	14.6003	3.76641e-17	0.900578	-0.608584	1.35137	0.0031689	0.478405	3
ENSG00000110031.12	LPXN	0.601595	3	3	0.390839	Cells_Cultured_fibroblasts	0.6921	Testis	1.97965	0.0829528	0.0829528	-0.858097	0.396007	-0.413346	0.702065	3
ENSG00000161682.14	FAM171A2	0.601648	48	3	0.255006	Heart_Atrial_Appendage	0.761719	Skin_Not_Sun_Exposed_Suprapubic	30.6012	6.41268e-16	1.26882	0.303224	1.13827	0.847776	0.261858	3
ENSG00000106261.16	ZKSCAN1	0.601665	43	4	0.221878	Brain_Nucleus_accumbens_basal_ganglia	0.9914	Adipose_Subcutaneous	33.991	6.0836e-16	1.29848	-1.22155	1.11488	0.357333	0.889447	4
ENSG00000065268.10	WDR18	0.601671	49	1	0.270688	Artery_Tibial	0.997627	Brain_Hippocampus	45.9321	1.3291e-15	45.9321	-0.659632	1.10148	0.483899	0.428808	1
ENSG00000162639.15	HENMT1	0.601684	40	2	0.3131	Adipose_Subcutaneous	0.987222	Stomach	27.6998	9.06094e-16	12.1926	-0.12621	1.00874	0.2622	0.502712	2
ENSG00000228590.1	AC007381.3	0.601686	9	3	0.2346	Skin_Sun_Exposed_Lower_leg	0.648432	Heart_Left_Ventricle	7.31304	9.96622e-17	0.489426	-1.18859	0.455942	-0.758719	0.488266	3
ENSG00000165899.10	OTOGL	0.601827	32	7	0.1043	Artery_Coronary	0.983642	Brain_Cerebellar_Hemisphere	17.6825	4.18972e-16	0.912155	-1.62436	1.492	-0.0931458	0.715841	7
ENSG00000115649.15	CNPPD1	0.601869	46	5	0.111669	Cells_Cultured_fibroblasts	0.977317	Spleen	24.5095	7.47799e-16	1.3438	-1.23697	1.59074	0.491269	0.792251	5
ENSG00000099866.14	MADCAM1	0.601909	47	4	0.140603	Brain_Cerebellar_Hemisphere	0.983839	Breast_Mammary_Tissue	27.7833	2.42651e-15	1.01862	-0.990209	1.47355	0.444965	0.536992	4
ENSG00000119715.14	ESRRB	0.601926	29	8	0.09478	Artery_Aorta	0.987153	Small_Intestine_Terminal_Ileum	14.4922	1.38433e-15	0.662664	-1.6707	0.986883	-0.0899221	0.665407	8
ENSG00000137460.8	FHDC1	0.601972	33	6	0.254	Thyroid	0.8986	Breast_Mammary_Tissue	21.2141	1.93982e-15	0.981543	-0.923163	1.14069	0.204455	0.481333	6
ENSG00000263382.1	RP11-552O4.1	0.602008	1	1	0.602008	Testis	0.602008	Testis	1	1	1	0.521515	0.521515	0.521515	NA	1
ENSG00000197448.13	GSTK1	0.602017	35	3	0.233846	Whole_Blood	0.691691	Colon_Transverse	28.1527	1.01741e-15	1.74716	-1.19051	0.838233	-0.948734	0.376676	3
ENSG00000104825.16	NFKBIB	0.602062	42	3	0.06366	Prostate	0.7487	Minor_Salivary_Gland	31.6469	5.24116e-16	2.5107	-1.85455	-0.320354	-1.13739	0.32422	3
ENSG00000140986.7	RPL3L	0.602087	18	6	0.05724	Esophagus_Mucosa	0.9962	Colon_Sigmoid	6.93557	1.20264e-17	0.645657	-1.8616	1.90147	0.167627	1.16431	6
ENSG00000261064.1	RP11-1000B6.3	0.602089	28	4	0.0635463	Skin_Not_Sun_Exposed_Suprapubic	0.7588	Brain_Frontal_Cortex_BA9	21.3928	2.09233e-15	1.0516	-0.376964	1.85535	1.26311	0.661519	4
ENSG00000222028.3	PSMB11	0.6021	1	1	0.6021	Testis	0.6021	Testis	1	1	1	-0.521383	-0.521383	-0.521383	NA	1
ENSG00000151806.13	GUF1	0.602122	49	3	0.284859	Brain_Substantia_nigra	0.996851	Brain_Hippocampus	37.5453	1.9858e-15	2.16503	-0.782355	1.06947	-0.197531	0.372269	3
ENSG00000260331.1	RP11-111J6.2	0.602163	3	3	0.1942	Esophagus_Mucosa	0.8295	Artery_Aorta	1.46251	0.539218	0.539218	-0.927244	1.29825	0.195451	1.11288	3
ENSG00000057657.15	PRDM1	0.602185	4	3	0.2155	Colon_Transverse	0.8737	Thyroid	2.27004	1.56912e-16	0.712107	-1.23858	1.23858	-0.181606	1.04619	3
ENSG00000120251.18	GRIA2	0.602195	38	3	0.151903	Prostate	0.992835	Esophagus_Muscularis	33.2722	8.59615e-16	1.27057	-0.958675	1.43284	0.912431	0.468224	3
ENSG00000283324.1	RP11-235D19.4	0.6022	1	1	0.6022	Testis	0.6022	Testis	1	1	1	-0.521239	-0.521239	-0.521239	NA	1
ENSG00000182173.12	TSEN54	0.60223	47	6	0.07214	Cells_Cultured_fibroblasts	0.989792	Cells_EBV-transformed_lymphocytes	24.5697	1.72832e-15	0.842655	-0.873445	1.79823	0.452649	0.686398	6
ENSG00000228566.1	RP11-170M17.1	0.602298	2	2	0.356521	Brain_Nucleus_accumbens_basal_ganglia	0.747507	Brain_Cerebellar_Hemisphere	1.08821	0.911786	0.911786	-0.922014	0.321928	-0.300043	0.8796	2
ENSG00000135469.13	COQ10A	0.602303	48	3	0.2214	Minor_Salivary_Gland	0.901891	Testis	31.3579	7.79055e-16	2.56829	-1.22281	0.602758	-0.687386	0.384892	3
ENSG00000016602.9	CLCA4	0.602316	46	5	0.0685055	Brain_Cerebellar_Hemisphere	0.9896	Brain_Nucleus_accumbens_basal_ganglia	27.3099	8.17438e-16	0.98156	-1.82167	1.5039	-0.317745	1.05322	5
ENSG00000134240.11	HMGCS2	0.602356	28	5	0.1409	Brain_Substantia_nigra	0.961379	Esophagus_Mucosa	13.3483	3.80927e-16	1.62377	-1.47245	1.16332	-0.707209	0.850767	5
ENSG00000228043.5	AC097721.2	0.602359	41	2	0.207974	Pancreas	0.91204	Brain_Hypothalamus	27.7041	6.02541e-16	12.6636	-1.25916	0.954956	-0.686402	0.448807	2
ENSG00000101294.16	HM13	0.6024	1	1	0.6024	Esophagus_Mucosa	0.6024	Esophagus_Mucosa	1	1	1	0.520952	0.520952	0.520952	NA	1
ENSG00000167173.18	C15orf39	0.602447	7	4	0.1393	Adrenal_Gland	0.9862	Brain_Spinal_cord_cervical_c-1	3.68708	2.3711e-17	0.75054	-1.4784	1.4784	0.412001	1.04206	4
ENSG00000088808.16	PPP1R13B	0.602487	48	3	0.221605	Artery_Coronary	0.967086	Brain_Cerebellar_Hemisphere	31.9693	5.97482e-16	2.22477	-1.22227	1.15181	-0.551123	0.725445	3
ENSG00000282692.1	CTD-3212A4.2	0.602538	10	3	0.1855	Brain_Frontal_Cortex_BA9	0.8097	Testis	6.28454	2.09118e-17	0.931244	-1.32401	0.784068	-0.8429	0.681277	3
ENSG00000108846.15	ABCC3	0.602616	47	3	0.3499	Stomach	0.983929	Uterus	37.3812	6.62091e-16	2.29308	-0.934783	0.8658	0.311502	0.469603	3
ENSG00000179603.17	GRM8	0.60266	5	4	0.2029	Esophagus_Gastroesophageal_Junction	0.8423	Liver	2.23703	3.34144e-16	0.119413	0.198952	1.27333	0.554762	0.438678	4
ENSG00000142609.17	CFAP74	0.602692	15	7	0.0161707	Brain_Amygdala	0.991025	Brain_Putamen_basal_ganglia	7.12173	1.41765e-16	0.292795	-1.70016	2.40504	0.667631	1.08442	7
ENSG00000083642.18	PDS5B	0.602769	49	3	0.2302	Brain_Anterior_cingulate_cortex_BA24	0.9938	Brain_Spinal_cord_cervical_c-1	29.943	6.7489e-16	2.59027	-1.19984	0.905778	-0.213199	0.757513	3
ENSG00000166979.12	EVA1C	0.602791	42	3	0.07215	Esophagus_Muscularis	0.998582	Skin_Not_Sun_Exposed_Suprapubic	26.3354	4.19724e-16	0.927438	-1.24645	1.79817	0.886072	0.632132	3
ENSG00000125733.17	TRIP10	0.603005	46	8	0.04578	Colon_Transverse	0.978945	Brain_Hypothalamus	17.6366	5.57563e-16	0.695461	-1.99742	1.26992	-0.315061	0.985094	8
ENSG00000116983.12	HPCAL4	0.603032	35	7	0.1022	Cells_EBV-transformed_lymphocytes	0.9924	Brain_Hippocampus	14.5912	1.39465e-15	0.616444	-1.08099	1.63428	0.0181458	0.602138	7
ENSG00000144455.13	SUMF1	0.60304	47	3	0.03569	Kidney_Cortex	0.882149	Thyroid	34.6149	5.44455e-16	1.74267	-2.10044	1.15738	-0.256542	0.719185	3
ENSG00000182004.12	SNRPE	0.603241	48	1	0.11249	Ovary	0.67441	Muscle_Skeletal	45.7677	8.01336e-16	45.7677	-1.5871	0.847659	0.483235	0.313312	1
ENSG00000165912.15	PACSIN3	0.603302	35	2	0.220538	Brain_Cerebellum	0.974648	Esophagus_Mucosa	23.4518	3.58373e-16	10.7821	-0.539996	1.2251	0.711491	0.427546	2
ENSG00000175221.14	MED16	0.6034	47	6	0.0749401	Adipose_Visceral_Omentum	0.954826	Whole_Blood	18.1286	1.30278e-15	1.43362	-0.440775	1.78083	0.51304	0.577208	6
ENSG00000235159.1	RP6-109B7.4	0.603461	7	4	0.3343	Artery_Coronary	0.6574	Brain_Cerebellar_Hemisphere	5.4393	2.44604e-17	0.253056	-0.63796	0.965489	0.43521	0.531189	4
ENSG00000229205.2	LINC00200	0.603463	1	1	0.603463	Testis	0.603463	Testis	1	1	1	0.519426	0.519426	0.519426	NA	1
ENSG00000133112.16	TPT1	0.6035	41	3	0.227561	Adrenal_Gland	0.961891	Skin_Not_Sun_Exposed_Suprapubic	26.5963	9.40443e-16	1.76415	-1.20666	1.07294	-0.6328	0.586554	3
ENSG00000163320.10	CGGBP1	0.603535	49	1	0.215988	Whole_Blood	0.8638	Brain_Cortex	47.2408	1.79894e-15	47.2408	-1.23727	-0.171539	-0.513096	0.162804	1
ENSG00000168438.14	CDC40	0.603748	44	4	0.05088	Brain_Anterior_cingulate_cortex_BA24	0.8288	Brain_Cerebellar_Hemisphere	31.0312	5.01047e-16	1.17309	-1.95249	1.95249	-0.323905	0.892789	4
ENSG00000258760.1	CTD-2509G16.5	0.6038	2	1	0.6038	Pancreas	0.6038	Pancreas	2	0	2	0.518944	0.518944	0.518944	0	1
ENSG00000254100.1	RP11-675F6.4	0.603895	9	6	0.1004	Testis	0.9518	Brain_Cortex	4.58478	3.10847e-17	0.153449	-1.64292	1.03988	0.180733	0.899312	6
ENSG00000112118.18	MCM3	0.603963	29	8	0.03475	Nerve_Tibial	0.808734	Brain_Putamen_basal_ganglia	12.1565	1.07968e-15	0.691801	-1.6913	2.11126	0.955622	0.874145	8
ENSG00000185728.16	YTHDF3	0.603994	38	2	0.369251	Pancreas	0.511894	Brain_Cerebellar_Hemisphere	31.2928	2.0212e-15	6.70723	-0.897878	0.713074	-0.23871	0.697092	2
ENSG00000272541.1	XXbac-BPGBPG55C20.1	0.604006	35	3	0.1587	Skin_Sun_Exposed_Lower_leg	0.9989	Lung	22.2474	4.28723e-16	1.43236	-1.40946	1.09458	0.0517341	0.763749	3
ENSG00000008735.13	MAPK8IP2	0.604062	44	7	0.0719034	Brain_Caudate_basal_ganglia	0.986517	Artery_Coronary	21.064	1.92238e-15	0.835382	-1.79973	1.50489	-0.180748	0.823414	7
ENSG00000251629.6	RP11-774D14.1	0.604157	1	1	0.604157	Testis	0.604157	Testis	1	1	1	0.518431	0.518431	0.518431	NA	1
ENSG00000103145.10	HCFC1R1	0.604174	32	3	0.08277	Adipose_Subcutaneous	0.993	Nerve_Tibial	27.402	2.69389e-15	1.10436	-1.31265	1.73484	1.02996	0.648496	3
ENSG00000132478.9	UNK	0.604176	40	1	0.263748	Skin_Sun_Exposed_Lower_leg	0.6275	Adipose_Visceral_Omentum	38.4209	2.26546e-15	38.4209	0.485249	1.11758	0.518076	0.137901	1
ENSG00000125823.12	CSTL1	0.604346	4	2	0.3238	Testis	0.521549	Skin_Sun_Exposed_Lower_leg	3.71546	0.00430901	0.265262	-0.986679	-0.640959	-0.811314	0.144656	2
ENSG00000176769.9	TCERG1L	0.604361	13	8	0.142283	Thyroid	0.9394	Adrenal_Gland	6.26994	6.57284e-17	0.352352	-1.25467	1.46734	0.654338	0.714133	8
ENSG00000145708.10	CRHBP	0.604445	43	7	0.0511486	Lung	0.9843	Spleen	22.6244	1.61338e-15	0.850024	-1.95023	0.9715	-0.312414	0.641405	7
ENSG00000035664.11	DAPK2	0.604556	29	5	0.086837	Muscle_Skeletal	0.926285	Testis	15.1702	4.21907e-16	1.03277	-1.71232	1.45273	-0.643024	0.965046	5
ENSG00000177283.7	FZD8	0.604701	10	3	0.3063	Small_Intestine_Terminal_Ileum	0.6958	Skin_Not_Sun_Exposed_Suprapubic	7.01312	1.52689e-23	0.982401	-0.390996	1.02302	0.704984	0.587985	3
ENSG00000108578.14	BLMH	0.604719	42	3	0.0736	Prostate	0.9459	Brain_Cerebellum	27.6192	1.64978e-15	1.64272	0.0678563	1.78909	0.258947	0.257644	3
ENSG00000171729.13	TMEM51	0.604899	37	6	0.0280714	Colon_Transverse	0.946368	Artery_Tibial	20.9165	2.94828e-16	0.972046	-0.973107	2.19629	0.60887	0.562696	6
ENSG00000169991.10	IFFO2	0.604952	29	4	0.134	Esophagus_Muscularis	0.83617	Brain_Cerebellum	19.6476	3.58173e-16	0.71623	-1.49851	1.07866	-0.234735	0.898153	4
ENSG00000011376.9	LARS2	0.604952	44	1	0.260638	Artery_Aorta	0.9306	Brain_Cerebellar_Hemisphere	41.6089	5.76508e-16	41.6089	-1.12488	0.154919	-0.498762	0.284767	1
ENSG00000188612.11	SUMO2	0.604953	34	2	0.308194	Esophagus_Mucosa	0.668	Artery_Aorta	25.6082	4.58036e-16	7.89017	-0.503803	1.01902	0.477541	0.529862	2
ENSG00000145087.12	STXBP5L	0.604962	18	4	0.1604	Brain_Caudate_basal_ganglia	0.9474	Pituitary	10.5857	7.1807e-18	0.77605	-1.40373	0.870418	-0.783521	0.801604	4
ENSG00000262772.1	LINC01977	0.605047	18	4	0.0954455	Heart_Atrial_Appendage	0.7074	Breast_Mammary_Tissue	10.6465	3.58931e-17	0.594363	-1.66735	0.744607	-0.590031	0.866523	4
ENSG00000273270.1	RP11-212P7.2	0.605067	49	2	0.165325	Skin_Sun_Exposed_Lower_leg	0.965323	Colon_Transverse	42.5046	4.14861e-15	3.732	-1.38738	0.417914	-0.405527	0.313297	2
ENSG00000139722.6	VPS37B	0.605089	23	4	0.1756	Breast_Mammary_Tissue	0.9979	Cells_Cultured_fibroblasts	17.8613	1.43233e-18	0.811008	-0.0276169	1.35443	0.274252	0.485621	4
ENSG00000142512.14	SIGLEC10	0.605307	14	5	0.1471	Nerve_Tibial	0.9678	Adipose_Subcutaneous	7.17554	4.86634e-19	0.343115	-0.617053	1.44985	-0.0123486	0.676328	5
ENSG00000225968.7	ELFN1	0.605377	11	9	0.08725	Colon_Sigmoid	0.9581	Heart_Atrial_Appendage	2.86775	9.8211e-17	0.146766	-0.998576	1.71009	0.350433	0.763946	9
ENSG00000254349.5	MIR2052HG	0.6054	1	1	0.6054	Brain_Cerebellum	0.6054	Brain_Cerebellum	1	1	1	0.516651	0.516651	0.516651	NA	1
ENSG00000267134.1	LINC01924	0.6054	1	1	0.6054	Testis	0.6054	Testis	1	1	1	0.516651	0.516651	0.516651	NA	1
ENSG00000227101.1	RP11-433J20.2	0.605613	1	1	0.605613	Testis	0.605613	Testis	1	1	1	0.516346	0.516346	0.516346	NA	1
ENSG00000142675.17	CNKSR1	0.60564	46	4	0.123688	Breast_Mammary_Tissue	0.978533	Stomach	33.6701	6.56952e-16	1.22524	-0.739176	1.53947	0.816894	0.659899	4
ENSG00000133055.8	MYBPH	0.605706	28	5	0.1694	Brain_Cerebellum	0.891563	Skin_Not_Sun_Exposed_Suprapubic	16.3469	1.18718e-15	0.848962	-1.37413	1.03023	-0.695489	0.838927	5
ENSG00000161653.10	NAGS	0.605808	44	4	0.1139	Nerve_Tibial	0.8652	Brain_Hypothalamus	30.2623	1.10387e-15	1.46156	-1.5809	1.33768	-0.497132	0.764153	4
ENSG00000014216.15	CAPN1	0.605887	46	4	0.189729	Heart_Atrial_Appendage	0.861809	Adipose_Visceral_Omentum	31.804	3.10664e-15	1.17182	-1.31138	1.18252	0.0758015	0.677518	4
ENSG00000214216.10	IQCJ	0.6059	1	1	0.6059	Testis	0.6059	Testis	1	1	1	0.515935	0.515935	0.515935	NA	1
ENSG00000197128.11	ZNF772	0.605933	48	3	0.0848613	Lung	0.6355	Brain_Spinal_cord_cervical_c-1	36.423	1.23826e-15	2.65298	-1.72315	1.43597	-1.0159	0.474389	3
ENSG00000102468.10	HTR2A	0.605965	33	7	0.101052	Artery_Aorta	0.973748	Lung	12.011	1.07264e-15	0.507861	-1.43068	1.63977	-0.100086	0.784748	7
ENSG00000244260.1	RP11-521D12.2	0.606014	2	2	0.466288	Testis	0.949922	Brain_Cerebellar_Hemisphere	1.73	0.270004	0.270004	-0.728532	0.0628047	-0.332864	0.55956	2
ENSG00000149179.13	C11orf49	0.606065	48	2	0.2691	Artery_Coronary	0.986583	Testis	41.1492	4.82146e-16	5.5805	-1.10514	0.764778	0.203701	0.47216	2
ENSG00000142303.13	ADAMTS10	0.606132	22	9	0.1928	Brain_Cerebellar_Hemisphere	0.9958	Adipose_Visceral_Omentum	9.16083	6.97684e-19	0.31361	-1.30234	1.24509	0.0908421	0.526259	9
ENSG00000260271.1	RP1-45N11.1	0.606172	15	2	0.3274	Brain_Anterior_cingulate_cortex_BA24	0.826633	Brain_Amygdala	13.0015	6.83996e-18	1.99855	-0.979364	0.979364	-0.687674	0.625677	2
ENSG00000084073.8	ZMPSTE24	0.606232	47	3	0.197431	Whole_Blood	0.9731	Esophagus_Mucosa	24.1228	5.14772e-16	2.85311	-1.02706	1.28891	-0.26338	0.551214	3
ENSG00000197329.11	PELI1	0.606241	38	4	0.09254	Colon_Transverse	0.9698	Adrenal_Gland	16.6678	4.72044e-16	1.3619	-1.38385	1.68215	0.111217	0.629007	4
ENSG00000107099.15	DOCK8	0.60636	48	5	0.0141436	Vagina	0.994798	Pituitary	27.5194	2.63686e-15	1.57841	-0.967271	2.45359	0.0866179	0.612556	5
ENSG00000185483.11	ROR1	0.606364	8	7	0.1638	Testis	0.9891	Cells_EBV-transformed_lymphocytes	2.62708	1.11763e-16	0.208649	-1.32854	1.3924	-0.4188	0.971715	7
ENSG00000121350.15	PYROXD1	0.606395	49	2	0.134153	Brain_Cerebellum	0.842	Whole_Blood	45.0861	1.19809e-15	2.39429	-1.49792	0.588279	-0.890118	0.398793	2
ENSG00000164334.15	FAM170A	0.606396	12	2	0.400104	Testis	0.8899	Brain_Substantia_nigra	10.6373	8.41297e-17	0.93912	-0.841435	0.653087	0.210231	0.384545	2
ENSG00000248636.6	RP11-768F21.1	0.606483	38	5	0.123375	Artery_Tibial	0.898624	Nerve_Tibial	15.8672	7.13446e-16	0.59083	-1.54076	0.757751	-0.259082	0.892717	5
ENSG00000189180.15	ZNF33A	0.606537	37	3	0.1355	Brain_Caudate_basal_ganglia	0.8455	Muscle_Skeletal	28.3985	8.0128e-16	1.5662	-1.49276	1.49276	-0.527364	0.702508	3
ENSG00000185313.6	SCN10A	0.6066	1	1	0.6066	Heart_Atrial_Appendage	0.6066	Heart_Atrial_Appendage	1	1	1	0.514933	0.514933	0.514933	NA	1
ENSG00000134574.11	DDB2	0.606684	42	2	0.263367	Brain_Cerebellum	0.9892	Brain_Caudate_basal_ganglia	32.6609	1.11225e-15	8.00181	-0.972102	1.11847	0.388032	0.427422	2
ENSG00000258171.1	RP11-511B23.3	0.606873	5	3	0.418	Esophagus_Muscularis	0.5325	Adipose_Subcutaneous	3.05409	0	0.858327	-0.624194	0.809896	0.48906	0.626671	3
ENSG00000185630.18	PBX1	0.606977	26	7	0.06898	Uterus	0.924923	Brain_Cortex	14.0827	5.22986e-16	0.622518	-1.20397	1.81855	0.317147	0.790904	7
ENSG00000104738.16	MCM4	0.606982	43	1	0.5853	Brain_Anterior_cingulate_cortex_BA24	0.9087	Stomach	41.801	1.85703e-15	41.801	-0.114678	0.54566	0.505667	0.110931	1
ENSG00000152154.10	TMEM178A	0.607038	18	3	0.2279	Pituitary	0.974223	Stomach	13.1442	4.07222e-18	0.981758	-0.81094	1.20579	0.767837	0.643404	3
ENSG00000272236.1	XXbac-BPG170G13.32	0.607045	13	2	0.302088	Lung	0.873	Prostate	10.8938	1.21223e-19	1.51743	-0.502996	1.03197	0.402358	0.405239	2
ENSG00000179954.15	SSC5D	0.607047	37	7	0.06034	Thyroid	0.954278	Brain_Nucleus_accumbens_basal_ganglia	19.4306	1.33111e-15	0.674295	-1.12923	1.8783	-0.345584	0.60939	7
ENSG00000148672.8	GLUD1	0.607123	37	5	0.150482	Artery_Tibial	0.9553	Esophagus_Muscularis	19.9289	5.9397e-16	0.974823	-1.43783	0.903803	-0.985869	0.511175	5
ENSG00000186334.9	SLC36A3	0.607156	2	2	0.318046	Skin_Sun_Exposed_Lower_leg	0.4596	Skin_Not_Sun_Exposed_Suprapubic	1.76093	0.239067	0.239067	0.739506	0.99848	0.868993	0.183123	2
ENSG00000169962.4	TAS1R3	0.607256	32	2	0.3619	Brain_Hypothalamus	0.9759	Breast_Mammary_Tissue	27.5386	5.50596e-16	4.22167	-0.911751	0.911751	-0.642112	0.42398	2
ENSG00000163959.9	SLC51A	0.607282	43	5	0.0260343	Brain_Cerebellum	0.936381	Adrenal_Gland	28.9379	2.83616e-15	1.35139	-2.2257	1.14044	-0.844931	0.710702	5
ENSG00000104722.13	NEFM	0.607411	5	4	0.3565	Brain_Caudate_basal_ganglia	0.7409	Testis	2.50565	4.13639e-17	0.481116	-0.922055	0.647358	-0.231111	0.724568	4
ENSG00000114270.17	COL7A1	0.607498	17	3	0.2448	Artery_Tibial	0.9529	Stomach	15.0021	1.67851e-17	0.98653	-1.16307	0.735065	0.40374	0.646623	3
ENSG00000118418.14	HMGN3	0.607686	48	3	0.204806	Heart_Atrial_Appendage	0.961051	Uterus	36.9913	3.55912e-15	4.27036	-1.26798	0.8821	0.267502	0.539119	3
ENSG00000105369.9	CD79A	0.607697	5	3	0.4657	Skin_Sun_Exposed_Lower_leg	0.9724	Artery_Tibial	4.2004	2.08282e-17	0.232376	-0.729493	0.0345984	-0.200285	0.327545	3
ENSG00000000971.15	CFH	0.607718	34	5	0.228317	Brain_Hippocampus	0.8315	Lung	21.5608	1.86082e-15	0.923366	-1.13256	1.20471	-0.0525838	0.935649	5
ENSG00000166947.11	EPB42	0.6079	1	1	0.6079	Nerve_Tibial	0.6079	Nerve_Tibial	1	1	1	0.513073	0.513073	0.513073	NA	1
ENSG00000150201.14	FXYD4	0.607906	19	3	0.342177	Brain_Hypothalamus	0.9651	Colon_Transverse	15.9144	4.22356e-18	0.608953	-0.949873	0.829185	-0.69006	0.572897	3
ENSG00000038382.18	TRIO	0.607921	12	5	0.1646	Brain_Hippocampus	0.8031	Lung	7.39762	9.56534e-18	0.362599	-1.38977	1.38977	0.144499	1.09134	5
ENSG00000131941.7	RHPN2	0.607927	48	3	0.0726047	Nerve_Tibial	0.794435	Cells_Cultured_fibroblasts	37.0084	6.02154e-16	2.37428	-1.79531	1.36104	-0.927072	0.442162	3
ENSG00000130348.11	QRSL1	0.607941	49	1	0.1347	Brain_Substantia_nigra	0.95506	Lung	47.2602	2.70677e-15	47.2602	-0.205933	1.49582	0.497597	0.274062	1
ENSG00000269058.5	CALR3	0.608	2	1	0.608	Cells_EBV-transformed_lymphocytes	0.608	Cells_EBV-transformed_lymphocytes	2	0	2	0.51293	0.51293	0.51293	0	1
ENSG00000112576.12	CCND3	0.608144	21	6	0.0644965	Nerve_Tibial	0.9694	Adrenal_Gland	12.8588	6.35419e-18	0.672965	-1.84873	0.266181	-0.343418	0.629444	6
ENSG00000176659.7	C20orf197	0.608267	28	4	0.1556	Artery_Aorta	0.996281	Skin_Sun_Exposed_Lower_leg	15.1339	4.14175e-16	1.22396	-1.42003	0.666643	-0.553414	0.720371	4
ENSG00000105137.12	SYDE1	0.608308	32	3	0.2498	Minor_Salivary_Gland	0.907255	Muscle_Skeletal	27.4913	5.73731e-16	1.34919	-1.15084	0.116501	-0.91715	0.335988	3
ENSG00000268182.5	SMIM17	0.608332	37	9	0.0577954	Colon_Sigmoid	0.9182	Heart_Left_Ventricle	13.6815	9.93173e-16	0.571254	-1.89725	1.21451	-0.623108	0.802594	9
ENSG00000274184.1	RP11-158H5.8	0.608399	48	2	0.318252	Esophagus_Mucosa	0.987065	Heart_Atrial_Appendage	44.4279	7.60766e-16	2.08474	-0.998056	0.691741	-0.711704	0.29728	2
ENSG00000110660.14	SLC35F2	0.608571	45	8	0.155875	Cells_EBV-transformed_lymphocytes	0.981937	Kidney_Cortex	17.9333	1.64091e-15	0.875151	-0.121148	1.41908	0.739419	0.368041	8
ENSG00000156273.15	BACH1	0.608657	36	6	0.140876	Brain_Anterior_cingulate_cortex_BA24	0.929476	Cells_Cultured_fibroblasts	12.1298	4.26265e-16	0.450115	-1.32281	1.47254	0.18963	0.871167	6
ENSG00000178235.7	SLITRK1	0.6088	1	1	0.6088	Artery_Aorta	0.6088	Artery_Aorta	1	1	1	0.511787	0.511787	0.511787	NA	1
ENSG00000124588.19	NQO2	0.608802	42	9	0.0263807	Brain_Frontal_Cortex_BA9	0.897827	Artery_Coronary	16.5079	3.35737e-16	0.629337	-2.22056	1.64655	-0.374816	1.01139	9
ENSG00000188157.14	AGRN	0.608832	46	4	0.0307919	Artery_Tibial	0.871788	Adrenal_Gland	35.0086	4.29085e-16	1.24128	-2.15975	0.940109	-0.695411	0.536306	4
ENSG00000177182.10	CLVS1	0.608882	7	5	0.07156	Cells_EBV-transformed_lymphocytes	0.8763	Skin_Sun_Exposed_Lower_leg	3.04994	5.84401e-18	0.259766	-1.80191	1.01816	0.020784	1.03565	5
ENSG00000133895.14	MEN1	0.608929	39	2	0.136007	Small_Intestine_Terminal_Ileum	0.989229	Brain_Frontal_Cortex_BA9	32.2837	6.56471e-16	5.1047	-0.916989	1.49083	0.792797	0.431403	2
ENSG00000233901.5	LINC01503	0.608939	24	4	0.150353	Skin_Sun_Exposed_Lower_leg	0.7367	Artery_Tibial	14.7446	6.9519e-19	0.728497	0.336227	1.43829	1.05757	0.218757	4
ENSG00000176635.17	HORMAD2	0.608989	14	2	0.366538	Brain_Hypothalamus	0.4588	Brain_Spinal_cord_cervical_c-1	13.1646	9.10867e-18	0.835419	-0.740824	0.902977	0.223246	0.746906	2
ENSG00000183779.6	ZNF703	0.609097	3	3	0.2815	Adipose_Subcutaneous	0.6805	Brain_Cerebellar_Hemisphere	1.17128	0.837858	0.837858	-0.542898	1.07696	0.31528	0.814227	3
ENSG00000170348.8	TMED10	0.609146	42	4	0.1291	Adipose_Subcutaneous	0.9194	Brain_Cortex	25.7159	6.94359e-16	2.41206	-1.51766	1.51766	0.146769	0.776835	4
ENSG00000137880.5	GCHFR	0.609164	45	2	0.174744	Artery_Tibial	0.9092	Adrenal_Gland	39.5491	7.95072e-16	2.06969	-1.35712	1.2648	-0.261803	0.3577	2
ENSG00000186529.15	CYP4F3	0.609196	41	3	0.1359	Colon_Transverse	0.8745	Brain_Amygdala	34.7354	7.47088e-16	1.59207	-0.898723	1.49123	0.444193	0.351995	3
ENSG00000105643.9	ARRDC2	0.609234	33	9	0.02191	Artery_Aorta	0.985919	Spleen	15.0835	9.93273e-16	0.592833	-0.891346	2.29192	0.696698	0.96087	9
ENSG00000189139.5	FSCB	0.609271	1	1	0.609271	Testis	0.609271	Testis	1	1	1	0.511114	0.511114	0.511114	NA	1
ENSG00000148488.15	ST8SIA6	0.609291	39	8	0.0843817	Uterus	0.96	Testis	17.3577	1.63955e-15	0.844474	-1.00023	1.72581	0.523366	0.724623	8
ENSG00000010322.15	NISCH	0.609314	45	2	0.102658	Brain_Nucleus_accumbens_basal_ganglia	0.84549	Skin_Not_Sun_Exposed_Suprapubic	39.5766	8.33636e-16	3.82147	0.194876	1.6321	0.900445	0.25223	2
ENSG00000261402.1	RP11-378I6.1	0.609332	12	3	0.201	Brain_Anterior_cingulate_cortex_BA24	0.882508	Brain_Cortex	9.71556	1.7299e-18	0.665656	-0.335564	1.27871	0.841683	0.534519	3
ENSG00000197965.11	MPZL1	0.609432	41	7	0.09359	Brain_Substantia_nigra	0.99025	Esophagus_Muscularis	14.2449	7.73287e-16	0.518521	-1.67676	1.67676	0.462663	0.86609	7
ENSG00000188508.10	KRTDAP	0.609491	14	5	0.145513	Esophagus_Mucosa	0.9806	Brain_Hippocampus	10.0172	6.95221e-18	0.693824	-0.514933	1.45557	0.0941685	0.497769	5
ENSG00000183283.15	DAZAP2	0.609535	27	3	0.2465	Liver	0.826479	Cells_Cultured_fibroblasts	23.0148	1.30792e-15	1.5272	-0.684436	1.15889	-0.0378888	0.716256	3
ENSG00000275591.4	XKR5	0.6096	1	1	0.6096	Lung	0.6096	Lung	1	1	1	-0.510644	-0.510644	-0.510644	NA	1
ENSG00000128242.12	GAL3ST1	0.609601	31	5	0.2427	Pancreas	0.9408	Adipose_Subcutaneous	19.9817	4.12049e-16	0.88735	-1.15449	1.16826	-0.207506	0.533829	5
ENSG00000273033.2	LINC02035	0.6097	47	4	0.08506	Brain_Spinal_cord_cervical_c-1	0.990947	Skin_Not_Sun_Exposed_Suprapubic	32.7386	1.08206e-15	1.94744	-1.04005	1.72205	0.87577	0.577199	4
ENSG00000260478.1	RP11-142G1.1	0.6099	1	1	0.6099	Testis	0.6099	Testis	1	1	1	-0.510216	-0.510216	-0.510216	NA	1
ENSG00000204021.3	LIPK	0.609943	3	3	0.308438	Esophagus_Mucosa	0.6833	Skin_Not_Sun_Exposed_Suprapubic	1.99335	0.0798499	0.0798499	0.407964	1.01851	0.724766	0.305923	3
ENSG00000140451.12	PIF1	0.609981	49	5	0.099374	Pituitary	0.96877	Muscle_Skeletal	18.4778	9.21331e-16	1.5362	-1.53008	1.6479	0.0115783	1.08322	5
ENSG00000250697.1	CTD-2066L21.3	0.610007	4	3	0.5349	Testis	0.8777	Skin_Not_Sun_Exposed_Suprapubic	2.84389	1.00904e-17	0.300541	-0.51479	0.620544	-0.0505043	0.478624	3
ENSG00000168661.14	ZNF30	0.61014	49	1	0.241424	Esophagus_Mucosa	0.896317	Pituitary	47.4867	2.57088e-15	47.4867	-0.218364	1.17143	0.499098	0.292122	1
ENSG00000188171.15	ZNF626	0.610186	39	4	0.0963	Artery_Aorta	0.984	Esophagus_Gastroesophageal_Junction	28.0488	1.51133e-15	1.77143	-1.66306	0.0279525	-0.678184	0.38618	4
ENSG00000049249.8	TNFRSF9	0.610289	6	3	0.3529	Whole_Blood	0.9536	Small_Intestine_Terminal_Ileum	5.08333	2.02447e-18	0.280715	-0.928979	-0.0581866	-0.321752	0.314205	3
ENSG00000103184.11	SEC14L5	0.610368	32	10	0.0624136	Thyroid	0.9947	Brain_Caudate_basal_ganglia	12.2282	4.36258e-16	0.451274	-1.73475	1.86335	0.119081	1.00643	10
ENSG00000108018.15	SORCS1	0.610396	7	6	0.1462	Artery_Aorta	0.9777	Skin_Not_Sun_Exposed_Suprapubic	2.46586	0.0103208	0.0976248	-1.45309	1.24973	0.182201	0.81688	6
ENSG00000261638.1	RP11-700H13.1	0.6104	1	1	0.6104	Testis	0.6104	Testis	1	1	1	0.509503	0.509503	0.509503	NA	1
ENSG00000142168.14	SOD1	0.610539	46	4	0.151531	Artery_Tibial	0.860431	Testis	25.8189	7.11562e-16	1.23613	-1.2613	1.43414	0.719674	0.657129	4
ENSG00000105717.13	PBX4	0.610562	21	4	0.1704	Liver	0.7459	Pituitary	11.1899	2.00845e-17	1.78804	-1.37092	0.967889	-0.66034	0.80457	4
ENSG00000168928.12	CTRB2	0.610595	38	5	0.0701239	Pancreas	0.844872	Uterus	18.1699	9.11346e-16	0.8545	-1.81111	1.80843	0.15189	0.777724	5
ENSG00000196418.12	ZNF124	0.610623	44	2	0.3733	Minor_Salivary_Gland	0.9978	Nerve_Tibial	39.4889	2.03002e-15	2.40513	-0.681587	0.890309	0.497556	0.345667	2
ENSG00000165271.16	NOL6	0.610636	49	2	0.322247	Skin_Not_Sun_Exposed_Suprapubic	0.899495	Brain_Nucleus_accumbens_basal_ganglia	43.837	6.49649e-16	3.13416	-0.98985	0.318739	-0.344646	0.231454	2
ENSG00000157933.9	SKI	0.61068	38	4	0.3044	Brain_Cerebellum	0.9773	Adipose_Subcutaneous	29.6801	6.11336e-16	1.15279	-0.655416	1.02704	0.037369	0.309677	4
ENSG00000224739.2	AC016735.1	0.61074	3	2	0.392899	Small_Intestine_Terminal_Ileum	0.8936	Pancreas	2.28626	0.0167077	0.697031	-0.854371	0.13375	-0.503157	0.55255	2
ENSG00000006210.6	CX3CL1	0.610752	39	6	0.07292	Brain_Putamen_basal_ganglia	0.9786	Brain_Cerebellar_Hemisphere	23.4882	1.98214e-15	0.794287	-1.73129	1.79333	-0.0364728	0.506391	6
ENSG00000077235.17	GTF3C1	0.61076	43	1	0.225951	Thyroid	0.745849	Small_Intestine_Terminal_Ileum	40.6019	7.6904e-16	40.6019	-1.21085	1.1245	-0.278399	0.846074	1
ENSG00000237267.1	LINC01519	0.610869	2	2	0.3256	Thyroid	0.6613	Testis	1.31093	0.689068	0.689068	0.438119	0.983015	0.710567	0.3853	2
ENSG00000230852.1	RP11-51G5.1	0.6109	4	1	0.6109	Brain_Frontal_Cortex_BA9	0.6109	Brain_Anterior_cingulate_cortex_BA24	4	3.85075e-32	4	0.508789	0.508789	0.508789	6.40988e-17	1
ENSG00000166801.15	FAM111A	0.610908	40	2	0.366	Brain_Amygdala	0.8994	Adipose_Subcutaneous	34.3337	5.99215e-16	5.59842	0.126419	0.903991	0.390872	0.319962	2
ENSG00000100226.15	GTPBP1	0.611133	49	4	0.166932	Brain_Cerebellar_Hemisphere	0.8981	Brain_Anterior_cingulate_cortex_BA24	31.2815	1.07309e-15	1.24848	-1.38213	0.505369	-0.637412	0.470495	4
ENSG00000198203.9	SULT1C2	0.611144	47	2	0.312963	Spleen	0.8885	Stomach	41.3979	6.73365e-16	2.37364	-1.00902	0.389434	-0.551312	0.309697	2
ENSG00000146085.7	MUT	0.611152	46	4	0.06569	Brain_Cerebellum	0.990426	Kidney_Cortex	32.6149	1.31692e-15	1.24651	-1.84053	1.18859	0.115053	0.711785	4
ENSG00000106443.15	PHF14	0.611166	42	5	0.13227	Esophagus_Mucosa	0.99459	Brain_Nucleus_accumbens_basal_ganglia	23.9501	3.74278e-16	1.00321	-1.50521	0.998576	-0.769623	0.518779	5
ENSG00000235192.1	AC009495.2	0.611186	18	3	0.2809	Adipose_Visceral_Omentum	0.9959	Esophagus_Mucosa	14.3853	2.47791e-17	0.789494	-1.0783	-0.00513861	-0.340917	0.490859	3
ENSG00000149021.6	SCGB1A1	0.611202	3	2	0.322	Brain_Cerebellar_Hemisphere	0.8392	Esophagus_Mucosa	2.12511	2.35514e-16	0.874888	-0.202917	0.990356	0.194841	0.688937	2
ENSG00000196152.10	ZNF79	0.611222	45	2	0.169088	Heart_Atrial_Appendage	0.979813	Colon_Sigmoid	29.7635	2.92855e-15	14.9297	-1.37514	0.792447	-0.326926	0.679929	2
ENSG00000081377.16	CDC14B	0.611278	2	2	0.3221	Muscle_Skeletal	0.8493	Brain_Nucleus_accumbens_basal_ganglia	1.1285	0.871499	0.871499	-0.990152	0.190012	-0.40007	0.834501	2
ENSG00000251398.1	LINC01256	0.6113	1	1	0.6113	Testis	0.6113	Testis	1	1	1	-0.508219	-0.508219	-0.508219	NA	1
ENSG00000116329.10	OPRD1	0.611354	22	5	0.2584	Brain_Cortex	0.781367	Adipose_Visceral_Omentum	13.7196	2.9166e-18	0.842894	-1.02556	1.13018	-0.136351	0.662281	5
ENSG00000172366.19	MCRIP2	0.611441	43	5	0.2027	Brain_Frontal_Cortex_BA9	0.9782	Artery_Aorta	25.5912	4.50056e-16	1.35309	-1.2739	1.16628	0.263676	0.646091	5
ENSG00000156414.18	TDRD9	0.611458	48	3	0.22432	Testis	0.994729	Kidney_Cortex	42.1863	8.15457e-16	1.68943	-1.11787	1.21512	-0.442299	0.349114	3
ENSG00000106366.8	SERPINE1	0.61147	13	6	0.06532	Small_Intestine_Terminal_Ileum	0.8764	Minor_Salivary_Gland	7.54026	3.54183e-17	0.349394	-1.21099	1.84306	0.00647758	0.978755	6
ENSG00000088992.17	TESC	0.611492	38	11	0.07363	Brain_Spinal_cord_cervical_c-1	0.984535	Esophagus_Gastroesophageal_Junction	11.4027	8.51498e-16	0.466047	-1.78891	1.25	-0.414175	0.749654	11
ENSG00000206432.4	TMEM200C	0.611534	25	7	0.1798	Spleen	0.9889	Stomach	15.2115	6.19243e-18	0.662288	-1.34137	0.606022	-0.233529	0.479576	7
ENSG00000127399.14	LRRC61	0.611605	49	2	0.08092	Liver	0.9942	Adipose_Visceral_Omentum	44.5474	6.1227e-16	3.74326	-1.74537	0.553385	-0.622457	0.717069	2
ENSG00000272375.1	RP11-51J9.6	0.611682	47	2	0.4848	Brain_Cerebellum	0.886028	Lung	43.9868	9.01826e-16	2.14389	-0.208037	0.698603	0.384721	0.229969	2
ENSG00000181778.4	TMEM252	0.611692	31	4	0.08571	Muscle_Skeletal	0.9619	Small_Intestine_Terminal_Ileum	23.7621	4.64836e-16	1.17323	-1.2564	1.71848	1.00069	0.796015	4
ENSG00000187778.13	MCRS1	0.61171	43	3	0.08613	Nerve_Tibial	0.96878	Brain_Cortex	23.7762	8.31553e-16	1.3877	-1.71618	1.2946	0.407521	0.692437	3
ENSG00000169599.12	NFU1	0.611719	49	3	0.1143	Spleen	0.995894	Stomach	31.2351	6.91909e-16	4.2344	-1.57916	0.833966	-0.363963	0.698445	3
ENSG00000130347.12	RTN4IP1	0.611752	36	5	0.3709	Brain_Anterior_cingulate_cortex_BA24	0.962728	Skin_Not_Sun_Exposed_Suprapubic	24.3177	2.37884e-15	0.940131	-0.838871	0.894789	-0.093915	0.480644	5
ENSG00000104388.14	RAB2A	0.611798	45	2	0.3101	Heart_Atrial_Appendage	0.826432	Spleen	37.8302	1.89911e-15	6.87234	-0.271378	1.01501	0.521543	0.337456	2
ENSG00000136492.8	BRIP1	0.611843	39	5	0.0617484	Breast_Mammary_Tissue	0.949805	Cells_EBV-transformed_lymphocytes	26.6383	1.22713e-15	0.929734	-1.8681	-0.0629516	-1.12066	0.531448	5
ENSG00000179580.9	RNF151	0.611882	5	3	0.4062	Small_Intestine_Terminal_Ileum	0.7689	Pituitary	3.7799	0.0290581	0.348923	-0.462253	0.830599	0.159519	0.530803	3
ENSG00000142606.15	MMEL1	0.611942	46	5	0.116873	Artery_Aorta	0.980499	Prostate	29.0552	5.85212e-16	1.08578	-1.56803	1.49586	-0.101481	0.680967	5
ENSG00000105374.9	NKG7	0.611957	24	5	0.129	Artery_Coronary	0.8902	Artery_Aorta	19.1963	4.04058e-18	0.694184	-1.51806	0.457276	-1.236	0.636405	5
ENSG00000223695.1	RP4-633O19__A.1	0.61198	25	3	0.2048	Testis	0.8882	Artery_Coronary	19.6509	1.8727e-17	1.12742	-0.55704	1.26799	0.627286	0.522265	3
ENSG00000257183.1	RP11-274M17.3	0.611982	1	1	0.611982	Testis	0.611982	Testis	1	1	1	0.507246	0.507246	0.507246	NA	1
ENSG00000104938.16	CLEC4M	0.612001	29	4	0.105072	Brain_Cortex	0.680765	Colon_Transverse	17.2852	6.60367e-16	1.01593	-0.991289	1.62075	1.11235	0.500997	4
ENSG00000042813.7	ZPBP	0.612032	6	3	0.2723	Ovary	0.910287	Testis	4.28735	1.41793e-16	0.71505	-1.09778	1.09778	-0.445622	0.868865	3
ENSG00000133103.16	COG6	0.612152	47	3	0.199784	Prostate	0.995076	Skin_Not_Sun_Exposed_Suprapubic	34.3783	1.3506e-15	4.49455	-1.2459	1.28217	0.698802	0.679586	3
ENSG00000272156.1	RP11-477N3.1	0.612162	49	5	0.09833	Brain_Substantia_nigra	0.993877	Brain_Putamen_basal_ganglia	35.5408	3.49312e-15	1.48636	-1.01084	1.653	0.369682	0.551245	5
ENSG00000164105.3	SAP30	0.612201	10	4	0.4308	Brain_Cortex	0.9283	Stomach	4.7017	3.84861e-18	0.376186	-0.787823	0.706624	-0.400017	0.519561	4
ENSG00000197019.4	SERTAD1	0.61227	24	4	0.3368	Skin_Sun_Exposed_Lower_leg	0.6022	Skin_Not_Sun_Exposed_Suprapubic	19.0507	7.73204e-18	0.703196	-0.960507	0.77439	-0.596451	0.39783	4
ENSG00000144182.16	LIPT1	0.612281	48	2	0.213393	Pancreas	0.4706	Brain_Spinal_cord_cervical_c-1	45.7775	6.0487e-16	1.70975	-1.24429	-0.721503	-0.940717	0.115565	2
ENSG00000264699.1	LINC01912	0.612296	1	1	0.612296	Testis	0.612296	Testis	1	1	1	-0.506799	-0.506799	-0.506799	NA	1
ENSG00000116786.11	PLEKHM2	0.61232	25	2	0.137	Brain_Cerebellar_Hemisphere	0.8663	Pancreas	19.9637	4.12272e-18	4.17796	-1.2375	1.48706	-0.165018	0.463409	2
ENSG00000108829.9	LRRC59	0.612397	37	2	0.315495	Skin_Not_Sun_Exposed_Suprapubic	0.45008	Breast_Mammary_Tissue	32.825	2.51388e-15	3.99924	0.755282	1.00376	0.835791	0.0648706	2
ENSG00000148935.10	GAS2	0.612398	47	6	0.173983	Whole_Blood	0.990376	Esophagus_Muscularis	24.5403	5.30853e-16	0.879997	-1.35951	1.27878	-0.133911	0.722811	6
ENSG00000234919.1	LINC01827	0.612441	6	2	0.375807	Brain_Cortex	0.703861	Testis	5.01227	3.33269e-18	0.987698	-0.380114	0.885648	0.663403	0.511262	2
ENSG00000141946.1	ZIM3	0.6125	1	1	0.6125	Testis	0.6125	Testis	1	1	1	-0.506508	-0.506508	-0.506508	NA	1
ENSG00000149305.6	HTR3B	0.61258	10	4	0.2072	Brain_Frontal_Cortex_BA9	0.8614	Brain_Hypothalamus	6.09941	1.221e-19	0.371089	-1.2613	0.174592	-0.323188	0.453532	4
ENSG00000131979.18	GCH1	0.61261	44	3	0.0978947	Brain_Nucleus_accumbens_basal_ganglia	0.9463	Artery_Tibial	37.621	1.17817e-15	1.58042	-1.65515	0.0673539	-1.11669	0.441894	3
ENSG00000132122.11	SPATA6	0.612633	47	4	0.0834984	Brain_Cerebellar_Hemisphere	0.990372	Minor_Salivary_Gland	31.0698	7.50281e-16	2.10751	-0.790625	1.73074	0.65045	0.476589	4
ENSG00000037749.11	MFAP3	0.612659	19	4	0.3446	Thyroid	0.9082	Prostate	14.6101	1.61635e-17	0.85822	-0.838589	0.945115	0.611866	0.558304	4
ENSG00000170191.4	NANP	0.612706	44	3	0.2447	Small_Intestine_Terminal_Ileum	0.971306	Brain_Cerebellum	29.5518	1.44976e-15	1.3883	-1.16332	0.165393	0.0170526	0.256149	3
ENSG00000279325.1	RP11-24H2.3	0.612805	3	3	0.1891	Testis	0.5613	Brain_Amygdala	2.13593	0.240372	0.240372	0.580912	1.31325	1.0218	0.388367	3
ENSG00000229195.1	AC009495.4	0.612832	6	2	0.30044	Brain_Cerebellar_Hemisphere	0.9496	Brain_Cerebellum	5.03519	4.99211e-17	0.874476	-1.03549	0.0632091	-0.409689	0.525005	2
ENSG00000166128.12	RAB8B	0.61287	30	6	0.104	Breast_Mammary_Tissue	0.9618	Adipose_Subcutaneous	13.0476	3.04869e-16	0.595879	-1.419	1.62576	-0.0443315	0.796609	6
ENSG00000258429.1	PDF	0.612901	45	3	0.216	Esophagus_Gastroesophageal_Junction	0.998374	Brain_Cerebellum	31.8952	2.94948e-15	5.52535	-1.23723	0.657317	-0.0635325	0.566793	3
ENSG00000244509.3	APOBEC3C	0.612909	43	4	0.2105	Heart_Left_Ventricle	0.942272	Whole_Blood	30.4274	2.98127e-15	1.1347	-1.25219	0.990356	-0.345738	0.625636	4
ENSG00000137504.13	CREBZF	0.612928	9	3	0.3513	Brain_Hippocampus	0.7782	Colon_Transverse	6.11292	4.69658e-19	0.852547	-0.932071	0.932071	-0.415806	0.79223	3
ENSG00000196396.9	PTPN1	0.61295	37	4	0.231934	Brain_Hippocampus	0.981471	Whole_Blood	24.3484	1.1262e-15	2.92154	-1.19539	1.04009	-0.469229	0.730429	4
ENSG00000163263.6	C1orf189	0.613	6	1	0.613	Lung	0.613	Brain_Amygdala	6	7.59645e-65	6	0.505796	0.505796	0.505796	7.02167e-17	1
ENSG00000080802.18	CNOT4	0.613121	39	3	0.1919	Esophagus_Muscularis	0.967176	Spleen	22.3659	9.09773e-16	0.975522	-1.30498	1.30498	0.270548	0.943253	3
ENSG00000263731.1	RP11-498C9.15	0.613173	16	3	0.158707	Ovary	0.7319	Colon_Transverse	11.1157	3.08018e-18	1.5856	-1.40943	0.588644	-0.342779	0.526421	3
ENSG00000214691.7	LINC01913	0.613192	2	2	0.326237	Lung	0.5171	Cells_Cultured_fibroblasts	1.74179	0.258207	0.258207	-0.647822	0.981722	0.16695	1.15226	2
ENSG00000272068.1	RP11-284F21.9	0.613262	20	6	0.06027	Adipose_Subcutaneous	0.9438	Adipose_Visceral_Omentum	8.15537	2.76841e-17	0.691168	-1.87881	1.09539	-0.0750755	0.855794	6
ENSG00000006377.10	DLX6	0.613309	25	5	0.03281	Artery_Aorta	0.935385	Skin_Sun_Exposed_Lower_leg	17.2417	3.82701e-19	0.729347	-1.07584	2.1344	0.164751	0.726326	5
ENSG00000173598.13	NUDT4	0.613456	45	4	0.124421	Thyroid	0.959698	Esophagus_Mucosa	32.7555	3.19005e-15	1.25931	-1.53648	0.744655	-0.0237948	0.427572	4
ENSG00000166181.12	API5	0.613509	27	4	0.272	Kidney_Cortex	0.63388	Brain_Cerebellar_Hemisphere	16.0949	1.05922e-15	0.865065	-0.830599	1.09847	0.138314	0.719928	4
ENSG00000240567.1	LINC02067	0.613548	14	4	0.1599	Adipose_Visceral_Omentum	0.8562	Testis	10.633	1.70958e-18	0.622093	-1.40541	0.355468	-1.01233	0.678937	4
ENSG00000180934.5	OR56A1	0.613584	1	1	0.613584	Testis	0.613584	Testis	1	1	1	-0.504964	-0.504964	-0.504964	NA	1
ENSG00000111215.11	PRR4	0.613592	46	3	0.2827	Adrenal_Gland	0.981485	Ovary	40.074	8.25258e-16	1.60948	-1.07427	0.190777	-0.419393	0.314565	3
ENSG00000185220.11	PGBD2	0.6136	3	1	0.6136	Colon_Transverse	0.6136	Artery_Aorta	3	0	3	0.504941	0.504941	0.504941	1.11022e-16	1
ENSG00000166450.12	PRTG	0.613623	40	7	0.0693797	Brain_Putamen_basal_ganglia	0.989766	Skin_Sun_Exposed_Lower_leg	21.4438	1.91506e-15	1.01628	-1.81594	1.00023	-0.0602183	0.627962	7
ENSG00000130713.15	EXOSC2	0.613661	18	4	0.3953	Spleen	0.7205	Adipose_Subcutaneous	9.83864	2.21584e-18	0.547784	-0.686814	0.850045	0.294545	0.608286	4
ENSG00000117676.13	RPS6KA1	0.613676	27	4	0.05964	Cells_EBV-transformed_lymphocytes	0.7868	Testis	17.3149	7.40485e-16	0.826651	-0.912028	1.88345	0.0956361	0.870645	4
ENSG00000179817.5	MRGPRX4	0.6138	1	1	0.6138	Testis	0.6138	Testis	1	1	1	-0.504657	-0.504657	-0.504657	NA	1
ENSG00000196772.3	OR14A16	0.6139	1	1	0.6139	Testis	0.6139	Testis	1	1	1	-0.504514	-0.504514	-0.504514	NA	1
ENSG00000165996.13	HACD1	0.613947	36	3	0.134515	Brain_Hippocampus	0.890191	Adrenal_Gland	26.5001	1.29385e-15	1.91115	-1.43502	1.49653	-0.211866	0.965336	3
ENSG00000121380.12	BCL2L14	0.613961	5	3	0.3283	Pancreas	0.933882	Testis	2.85903	1.7641e-06	0.805219	-0.977544	0.176894	-0.260106	0.562074	3
ENSG00000068831.18	RASGRP2	0.614047	10	1	0.5092	Skin_Sun_Exposed_Lower_leg	0.6592	Artery_Tibial	9.88877	7.35072e-17	9.88877	-0.441018	0.660084	0.413587	0.315169	1
ENSG00000167384.10	ZNF180	0.614106	47	5	0.2558	Kidney_Cortex	0.991845	Cells_Cultured_fibroblasts	33.1246	3.0191e-15	1.17614	-1.04354	1.13637	0.323999	0.530473	5
ENSG00000267767.2	LINC01801	0.614167	23	5	0.05732	Skin_Sun_Exposed_Lower_leg	0.8991	Artery_Aorta	9.21323	3.02193e-17	0.958403	-1.90086	1.16277	0.236198	0.852661	5
ENSG00000225790.1	RP11-2L8.1	0.6142	1	1	0.6142	Liver	0.6142	Liver	1	1	1	-0.504087	-0.504087	-0.504087	NA	1
ENSG00000100014.19	SPECC1L	0.614208	48	3	0.0740399	Artery_Tibial	0.4867	Brain_Spinal_cord_cervical_c-1	43.386	4.28761e-15	1.56044	-1.78637	-0.695567	-1.06254	0.176664	3
ENSG00000261227.2	AC140912.1	0.614259	6	2	0.4216	Brain_Putamen_basal_ganglia	0.5923	Brain_Substantia_nigra	4.00858	4.53582e-18	1.99142	-0.803649	0.535506	-0.357264	0.691536	2
ENSG00000131116.11	ZNF428	0.614268	43	2	0.0369022	Skin_Sun_Exposed_Lower_leg	0.6265	Colon_Transverse	32.7698	1.02139e-15	9.51997	-2.08684	-0.486659	-0.756543	0.293893	2
ENSG00000132792.18	CTNNBL1	0.614429	29	4	0.04224	Brain_Cerebellum	0.9813	Artery_Aorta	18.0559	1.17303e-15	1.02286	-1.52845	2.03115	0.861428	0.92245	4
ENSG00000271737.1	CTB-113I20.2	0.614466	4	2	0.3752	Brain_Amygdala	0.9882	Artery_Aorta	3.26701	1.58e-16	0.662038	-0.231019	0.886775	0.171334	0.490835	2
ENSG00000198015.12	MRPL42	0.614613	48	2	0.236407	Testis	0.828442	Thyroid	41.5436	9.89198e-16	4.78623	-0.444612	1.18402	0.501209	0.273071	2
ENSG00000259925.1	CTA-363E6.2	0.614754	6	2	0.176	Prostate	0.6885	Small_Intestine_Terminal_Ileum	4.26619	5.92085e-17	1.65874	0.400892	1.35317	0.777765	0.369268	2
ENSG00000169688.10	MT1B	0.6148	1	1	0.6148	Cells_Cultured_fibroblasts	0.6148	Cells_Cultured_fibroblasts	1	1	1	-0.503234	-0.503234	-0.503234	NA	1
ENSG00000260008.1	RP11-732A21.2	0.614826	8	2	0.4229	Brain_Hypothalamus	0.6839	Brain_Cerebellar_Hemisphere	7.06669	1.32326e-17	0.928297	-0.407147	0.8014	0.621347	0.417331	2
ENSG00000257141.1	RP11-554D14.7	0.614862	10	3	0.2073	Adipose_Visceral_Omentum	0.96367	Brain_Cortex	5.27731	2.70703e-17	1.46606	-1.26102	1.26102	-0.434766	0.789739	3
ENSG00000125520.13	SLC2A4RG	0.61488	47	4	0.0478418	Stomach	0.950699	Adrenal_Gland	27.2076	7.59554e-16	1.09621	-1.97877	1.3527	-0.298751	0.610734	4
ENSG00000169174.10	PCSK9	0.614883	31	10	0.0203677	Brain_Anterior_cingulate_cortex_BA24	0.9703	Esophagus_Muscularis	9.43233	7.03342e-16	0.463312	-0.726553	2.3195	0.521953	0.814725	10
ENSG00000179151.11	EDC3	0.615018	3	2	0.6736	Esophagus_Muscularis	0.7007	Adipose_Subcutaneous	2.51297	0.0515924	0.435434	-0.421212	0.4081	-0.132496	0.468532	2
ENSG00000277443.2	MARCKS	0.615037	11	6	0.1749	Muscle_Skeletal	0.9685	Testis	6.87699	9.76921e-18	0.34768	-0.337553	1.35663	0.475849	0.517103	6
ENSG00000251323.2	RP11-452H21.4	0.61511	43	2	0.0266	Skin_Not_Sun_Exposed_Suprapubic	0.6562	Spleen	37.7639	3.72468e-15	4.4457	-2.21734	1.11769	-0.843154	0.499736	2
ENSG00000205339.9	IPO7	0.61518	49	4	0.214669	Esophagus_Mucosa	0.9549	Adipose_Subcutaneous	30.1609	2.84468e-15	1.53793	-0.828654	1.24083	-0.0167582	0.649068	4
ENSG00000130720.12	FIBCD1	0.615205	12	9	0.04	Heart_Left_Ventricle	0.9691	Brain_Cerebellar_Hemisphere	3.99446	2.7538e-17	0.16474	-2.05375	1.39759	0.00505106	0.931264	9
ENSG00000100368.13	CSF2RB	0.615221	39	7	0.07784	Pancreas	0.9901	Skin_Not_Sun_Exposed_Suprapubic	15.5757	3.15009e-16	0.556451	-1.76336	0.586261	0.0585446	0.596758	7
ENSG00000266714.6	MYO15B	0.615222	49	5	0.0719468	Kidney_Cortex	0.990849	Brain_Cerebellar_Hemisphere	33.7927	3.32006e-15	1.2358	-0.649698	1.79945	0.917929	0.482	5
ENSG00000183137.14	CEP57L1	0.615268	48	3	0.266	Skin_Sun_Exposed_Lower_leg	0.990311	Pituitary	36.2205	1.66643e-15	1.30066	-1.11232	0.93362	-0.512435	0.454749	3
ENSG00000214655.10	ZSWIM8	0.615299	49	2	0.4732	Adrenal_Gland	0.999415	Thyroid	44.0066	7.26744e-16	4.99342	-0.634311	0.717282	0.00493105	0.318832	2
ENSG00000246363.2	RP11-13A1.1	0.615341	26	5	0.2486	Breast_Mammary_Tissue	0.6502	Brain_Frontal_Cortex_BA9	20.1377	5.07555e-16	0.88201	-1.15376	1.01585	0.365058	0.674574	5
ENSG00000164458.9	T	0.615437	6	4	0.2949	Cells_EBV-transformed_lymphocytes	0.8996	Spleen	3.66844	5.91118e-17	0.485829	-1.04743	0.229989	-0.360382	0.550393	4
ENSG00000060749.14	QSER1	0.615476	37	5	0.1595	Artery_Aorta	0.9599	Brain_Caudate_basal_ganglia	20.271	1.85468e-15	0.721872	-0.52325	1.40676	0.717973	0.636989	5
ENSG00000128872.9	TMOD2	0.615608	46	2	0.0760318	Testis	0.9803	Small_Intestine_Terminal_Ileum	40.0766	1.57808e-15	5.02529	-1.0987	1.77419	0.633499	0.551298	2
ENSG00000230506.1	RP11-416N4.4	0.615664	5	3	0.1802	Brain_Anterior_cingulate_cortex_BA24	0.657617	Pituitary	3.31339	4.26289e-17	0.792505	-1.34014	-0.443206	-0.913884	0.405532	3
ENSG00000236678.7	LINC00347	0.6157	1	1	0.6157	Testis	0.6157	Testis	1	1	1	0.501954	0.501954	0.501954	NA	1
ENSG00000168090.9	COPS6	0.615721	34	3	0.2669	Adipose_Subcutaneous	0.9317	Kidney_Cortex	19.8329	5.12478e-16	1.27885	-0.0857062	1.11023	0.297646	0.394636	3
ENSG00000087077.13	TRIP6	0.615724	48	4	0.1041	Testis	0.998492	Small_Intestine_Terminal_Ileum	27.4728	1.83896e-15	2.951	-1.56656	1.62529	-0.160239	0.65079	4
ENSG00000111897.6	SERINC1	0.615731	42	10	0.144549	Adipose_Subcutaneous	0.9908	Brain_Spinal_cord_cervical_c-1	12.0374	4.20789e-16	0.686883	-1.45906	1.39207	-0.205342	0.688156	10
ENSG00000016490.15	CLCA1	0.615766	1	1	0.615766	Testis	0.615766	Testis	1	1	1	0.50186	0.50186	0.50186	NA	1
ENSG00000183718.5	TRIM52	0.615771	41	5	0.2	Adipose_Visceral_Omentum	0.9939	Artery_Tibial	21.5807	3.97862e-16	1.21501	-1.28155	0.85998	-0.67519	0.594707	5
ENSG00000196604.12	POTEF	0.6158	3	1	0.6158	Artery_Tibial	0.6158	Artery_Tibial	3	0	3	-0.501812	-0.501812	-0.501812	0	1
ENSG00000101473.16	ACOT8	0.615805	48	3	0.287294	Muscle_Skeletal	0.998108	Esophagus_Mucosa	36.768	8.91244e-16	3.77061	-1.06408	0.627701	-0.0356265	0.383973	3
ENSG00000162384.13	C1orf123	0.615826	49	2	0.267293	Pituitary	0.8493	Nerve_Tibial	44.6984	4.41682e-15	2.8535	-1.10932	0.989129	-0.586462	0.318038	2
ENSG00000159387.7	IRX6	0.615827	25	5	0.1008	Brain_Cerebellum	0.8815	Artery_Coronary	17.1362	2.58405e-17	0.614233	-1.64099	0.656659	-0.263871	0.623502	5
ENSG00000188511.12	C22orf34	0.615844	48	3	0.2053	Breast_Mammary_Tissue	0.906603	Testis	41.693	6.55915e-16	1.96262	-1.2666	1.01616	-0.823737	0.414861	3
ENSG00000188215.9	DCUN1D3	0.615889	21	5	0.1173	Adipose_Visceral_Omentum	0.99044	Esophagus_Mucosa	9.71613	7.11049e-20	0.922454	-1.56621	1.56621	0.37359	0.968271	5
ENSG00000230303.5	RP11-213G2.2	0.6159	10	1	0.6159	Brain_Caudate_basal_ganglia	0.6159	Brain_Putamen_basal_ganglia	10	6.84228e-49	10	-0.50167	0.50167	-0.200668	0.484659	1
ENSG00000251387.1	CTB-35F21.3	0.61592	5	2	0.327177	Nerve_Tibial	0.8926	Brain_Cerebellum	4.00211	7.40034e-20	0.997891	-0.979817	0.135015	-0.195963	0.458516	2
ENSG00000153253.16	SCN3A	0.615961	38	3	0.15588	Thyroid	0.977297	Colon_Transverse	33.3941	1.20417e-15	1.39726	-1.41907	0.15173	-0.1583	0.303277	3
ENSG00000148346.11	LCN2	0.61602	2	2	0.3564	Skin_Sun_Exposed_Lower_leg	0.4772	Esophagus_Mucosa	1.91838	0.0816169	0.0816169	0.710813	0.922247	0.81653	0.149506	2
ENSG00000123992.18	DNPEP	0.616053	49	2	0.281474	Artery_Coronary	0.993796	Brain_Cerebellar_Hemisphere	42.5901	1.08175e-15	2.2549	-1.07701	0.832547	-0.341195	0.450735	2
ENSG00000153896.17	ZNF599	0.616092	21	5	0.08792	Adipose_Subcutaneous	0.5438	Brain_Cerebellum	15.5188	3.40101e-17	0.926659	-0.631521	1.70647	1.40079	0.592	5
ENSG00000143889.15	HNRNPLL	0.616168	34	3	0.165693	Breast_Mammary_Tissue	0.9731	Adipose_Visceral_Omentum	18.8757	7.82389e-16	1.84008	-0.0337205	1.38618	0.751964	0.64029	3
ENSG00000245812.2	LINC02202	0.616216	44	3	0.329288	Artery_Tibial	0.9416	Heart_Atrial_Appendage	30.7294	6.43676e-16	1.08728	-0.170328	0.975549	0.319464	0.326695	3
ENSG00000187550.8	SBK2	0.616282	9	5	0.0376338	Heart_Left_Ventricle	0.869354	Brain_Cerebellum	4.36384	1.69972e-19	0.696366	-0.706487	2.07882	0.801477	1.05202	5
ENSG00000171606.17	ZNF274	0.616313	42	7	0.0771506	Brain_Caudate_basal_ganglia	0.9829	Skin_Not_Sun_Exposed_Suprapubic	16.6669	3.58207e-16	0.561605	-1.76746	1.4784	0.0653701	1.07394	7
ENSG00000105650.21	PDE4C	0.616347	42	7	0.0980275	Lung	0.92	Artery_Coronary	16.2352	1.55127e-15	0.596115	-1.65449	1.1915	0.0317354	0.804996	7
ENSG00000176358.15	TAC4	0.616386	22	1	0.479991	Minor_Salivary_Gland	0.733548	Colon_Sigmoid	20.7303	2.2727e-17	20.7303	-0.706317	-0.34041	-0.487204	0.0582017	1
ENSG00000188976.10	NOC2L	0.61643	38	6	0.0583	Whole_Blood	0.9865	Heart_Atrial_Appendage	24.0407	2.29452e-15	1.14003	-1.35039	1.89344	0.605266	0.656704	6
ENSG00000132323.8	ILKAP	0.616458	44	5	0.118757	Pancreas	0.999696	Esophagus_Mucosa	31.5295	4.1231e-16	1.21407	-1.56001	1.12285	-0.340851	0.694622	5
ENSG00000163734.4	CXCL3	0.616508	48	2	0.320126	Esophagus_Gastroesophageal_Junction	0.8549	Adipose_Subcutaneous	42.9774	1.69484e-15	3.77925	-0.18287	0.994199	0.132298	0.298615	2
ENSG00000081052.11	COL4A4	0.616596	43	8	0.164275	Adipose_Visceral_Omentum	0.9866	Artery_Aorta	20.0086	8.09254e-16	0.853474	-1.39084	1.2657	-0.268439	0.548801	8
ENSG00000132321.16	IQCA1	0.6167	26	6	0.06474	Brain_Cerebellum	0.9759	Thyroid	9.63791	7.34315e-16	1.306	-0.78458	1.84705	0.413873	0.636915	6
ENSG00000260456.6	C16orf95	0.616733	40	6	0.1713	Brain_Putamen_basal_ganglia	0.963086	Adrenal_Gland	20.0308	1.46188e-15	0.821522	-1.36804	1.31119	0.40771	0.546684	6
ENSG00000179943.7	FIZ1	0.616735	42	7	0.16874	Artery_Coronary	0.87597	Colon_Sigmoid	15.5387	4.57048e-16	0.756996	-1.37626	1.33799	-0.475825	0.697198	7
ENSG00000184708.17	EIF4ENIF1	0.616782	37	4	0.2996	Colon_Sigmoid	0.949448	Muscle_Skeletal	17.678	6.47643e-16	4.02045	-0.771112	1.03729	0.00457057	0.564734	4
ENSG00000223761.1	RP11-57C13.4	0.6168	1	1	0.6168	Testis	0.6168	Testis	1	1	1	0.500391	0.500391	0.500391	NA	1
ENSG00000225226.1	LINC01795	0.6168	1	1	0.6168	Testis	0.6168	Testis	1	1	1	0.500391	0.500391	0.500391	NA	1
ENSG00000078668.13	VDAC3	0.616859	45	1	0.5894	Brain_Nucleus_accumbens_basal_ganglia	0.6338	Adipose_Visceral_Omentum	45	4.40239e-15	45	-0.539706	0.539706	-0.168645	0.477359	1
ENSG00000274818.1	RP1-292L20.3	0.616875	41	4	0.110799	Brain_Frontal_Cortex_BA9	0.945146	Whole_Blood	28.2082	1.61309e-15	1.41614	-1.59461	1.1584	-0.365098	0.481684	4
ENSG00000267060.5	PTGES3L	0.616876	32	2	0.3298	Artery_Tibial	0.9914	Adrenal_Gland	17.4315	4.65319e-16	14.462	-0.974517	0.0107787	-0.555102	0.459739	2
ENSG00000106258.13	CYP3A5	0.616956	46	2	0.149	Colon_Transverse	0.9516	Adipose_Subcutaneous	38.4761	1.83057e-15	6.41378	-1.44307	0.803475	-0.170812	0.392044	2
ENSG00000229388.1	LINC01715	0.61698	3	2	0.3939	Nerve_Tibial	0.9943	Brain_Nucleus_accumbens_basal_ganglia	2.35577	0	0.644226	-0.852566	0.00714395	-0.565996	0.496354	2
ENSG00000108654.13	DDX5	0.617002	39	1	0.6106	Artery_Aorta	0.9588	Ovary	37.9309	3.74379e-15	37.9309	-0.509217	0.0516595	-0.485452	0.105941	1
ENSG00000117425.13	PTCH2	0.617027	34	2	0.08221	Brain_Cerebellum	0.810109	Brain_Frontal_Cortex_BA9	28.4584	4.05273e-16	4.66379	-0.418885	1.738	0.514244	0.332687	2
ENSG00000139192.11	TAPBPL	0.617064	49	1	0.252935	Liver	0.887597	Testis	48.0942	1.12025e-15	48.0942	-1.14325	0.176677	-0.494773	0.289703	1
ENSG00000179241.12	LDLRAD3	0.617187	31	6	0.1044	Brain_Hypothalamus	0.994065	Brain_Putamen_basal_ganglia	20.9036	8.07261e-16	0.745325	-1.11023	1.62389	-0.518089	0.656638	6
ENSG00000185800.11	DMWD	0.617202	39	3	0.160673	Artery_Tibial	0.965483	Muscle_Skeletal	32.2401	1.50648e-15	2.13253	-1.40281	1.18252	-1.07094	0.452116	3
ENSG00000236452.1	AC123023.1	0.617207	3	3	0.2354	Small_Intestine_Terminal_Ileum	0.9871	Artery_Coronary	1.46949	0.36254	0.36254	-0.728186	1.18656	0.158182	0.965242	3
ENSG00000110077.14	MS4A6A	0.617211	24	4	0.1303	Spleen	0.5712	Pituitary	20.278	2.43264e-17	0.709222	-1.51292	-0.566285	-0.98266	0.157006	4
ENSG00000172432.18	GTPBP2	0.617246	43	3	0.2725	Pituitary	0.983388	Brain_Cerebellum	31.4176	2.40625e-15	1.26572	-1.09732	1.0431	0.639141	0.679314	3
ENSG00000196220.15	SRGAP3	0.617333	46	3	0.2026	Artery_Coronary	0.836518	Stomach	32.1022	3.15054e-15	2.24059	-1.00154	1.27418	0.557877	0.720893	3
ENSG00000256084.1	RP11-134N1.2	0.617362	3	2	0.3002	Ovary	0.414909	Lung	2.6611	0.0192569	0.319645	-1.036	-0.815286	-0.918933	0.11097	2
ENSG00000122678.16	POLM	0.61739	49	2	0.3592	Brain_Anterior_cingulate_cortex_BA24	0.9429	Artery_Coronary	44.7635	4.4221e-15	3.51957	-0.541866	0.916891	0.697501	0.243085	2
ENSG00000134278.15	SPIRE1	0.617402	47	6	0.0847929	Adipose_Subcutaneous	0.995231	Artery_Tibial	16.9039	6.53036e-16	1.03429	-1.34608	1.72353	0.400511	0.728676	6
ENSG00000267605.5	CTD-3220F14.1	0.617451	18	7	0.1041	Brain_Hypothalamus	0.803	Artery_Aorta	8.35694	1.57732e-19	0.305263	-1.0188	1.62529	-0.0386709	0.994778	7
ENSG00000267489.3	LINC01837	0.617526	2	2	0.3286	Spleen	0.924	Testis	1.00297	0.997034	0.997034	-0.0953964	0.976938	0.440771	0.758255	2
ENSG00000269564.1	AC008753.4	0.6176	2	1	0.6176	Spleen	0.6176	Whole_Blood	2	0	2	0.499255	0.499255	0.499255	7.85046e-17	1
ENSG00000229671.1	LINC01150	0.6177	7	1	0.6177	Adipose_Visceral_Omentum	0.6177	Lung	7	7.42892e-33	7	0.499113	0.499113	0.499113	8.77708e-17	1
ENSG00000137265.14	IRF4	0.617718	33	3	0.3534	Adipose_Subcutaneous	0.9387	Artery_Aorta	24.1014	8.04671e-16	1.36158	-0.928015	0.928015	0.21624	0.594747	3
ENSG00000271849.1	CTC-332L22.1	0.617745	41	4	0.241799	Testis	0.643102	Minor_Salivary_Gland	30.9112	1.01643e-15	1.14394	-1.1705	0.704534	-0.649476	0.464021	4
ENSG00000055732.12	MCOLN3	0.617757	47	5	0.0364	Heart_Left_Ventricle	0.993894	Testis	32.4571	6.68485e-16	1.09992	-2.09243	0.459326	-0.0496344	0.373334	5
ENSG00000101181.17	MTG2	0.617767	48	4	0.1547	Brain_Cerebellar_Hemisphere	0.993	Kidney_Cortex	30.1473	2.94734e-15	2.19554	-1.42313	1.41765	-0.418414	0.826154	4
ENSG00000174990.4	CA5A	0.617793	14	5	0.373614	Brain_Anterior_cingulate_cortex_BA24	0.963861	Brain_Nucleus_accumbens_basal_ganglia	10.8747	8.06307e-18	0.369612	-0.889724	0.847993	-0.154841	0.449193	5
ENSG00000168497.4	SDPR	0.617793	5	4	0.223	Esophagus_Muscularis	0.6602	Colon_Sigmoid	3.28553	3.08149e-33	0.170293	-1.21859	-0.439637	-0.936595	0.34312	4
ENSG00000006468.13	ETV1	0.617803	34	7	0.01596	Liver	0.9631	Skin_Sun_Exposed_Lower_leg	21.2411	1.64356e-15	0.775037	-2.40983	1.08946	-0.423246	0.610227	7
ENSG00000259786.6	LINC02109	0.617852	1	1	0.617852	Testis	0.617852	Testis	1	1	1	-0.498897	-0.498897	-0.498897	NA	1
ENSG00000173715.15	C11orf80	0.617997	40	4	0.1849	Pituitary	0.922656	Brain_Cerebellum	20.1489	1.94778e-15	1.36703	-1.32582	1.25453	0.0995525	0.580769	4
ENSG00000125864.13	BFSP1	0.618005	26	7	0.05765	Colon_Transverse	0.932002	Cells_Cultured_fibroblasts	18.3536	1.40942e-15	0.694513	-1.89835	0.884086	-0.936931	1.02578	7
ENSG00000168404.12	MLKL	0.618071	47	2	0.14772	Testis	0.8168	Liver	39.4483	3.89041e-15	4.64898	-0.896661	1.44763	0.824905	0.384801	2
ENSG00000236914.3	LINC01852	0.6181	40	3	0.1646	Adipose_Visceral_Omentum	0.9787	Brain_Nucleus_accumbens_basal_ganglia	33.1813	1.83962e-15	2.38088	-1.38977	1.38977	0.61143	0.938403	3
ENSG00000186812.12	ZNF397	0.618112	47	5	0.129	Brain_Cortex	0.998026	Esophagus_Mucosa	17.043	8.21359e-16	2.52357	-1.51806	1.51806	-0.568779	0.827798	5
ENSG00000184076.13	UQCR10	0.618115	44	3	0.2209	Colon_Transverse	0.99866	Esophagus_Gastroesophageal_Junction	29.5926	2.26642e-15	2.89353	-0.414647	1.22414	0.281447	0.507159	3
ENSG00000104671.7	DCTN6	0.618147	47	2	0.08526	Brain_Frontal_Cortex_BA9	0.999708	Minor_Salivary_Gland	39.2857	7.86353e-16	6.41745	-1.72095	0.815132	-0.355789	0.393164	2
ENSG00000145919.10	BOD1	0.618151	49	2	0.365175	Ovary	0.999262	Esophagus_Mucosa	34.7865	5.14058e-16	12.7661	-0.635273	0.905549	0.444774	0.523765	2
ENSG00000229660.1	RP5-1142J19.1	0.618311	17	2	0.2999	Pancreas	0.976522	Adipose_Subcutaneous	15.9772	2.11717e-18	0.901745	-1.03665	0.16404	0.0249582	0.312945	2
ENSG00000029639.10	TFB1M	0.618343	48	5	0.0156269	Esophagus_Gastroesophageal_Junction	0.989865	Nerve_Tibial	28.1886	6.89968e-16	1.41895	-1.33066	2.41752	0.899426	0.687194	5
ENSG00000057019.15	DCBLD2	0.618376	45	4	0.05892	Pituitary	0.914815	Thyroid	22.2084	9.92897e-16	1.37968	-1.88879	1.58222	-0.136797	0.957053	4
ENSG00000175595.14	ERCC4	0.61855	40	4	0.107724	Pituitary	0.949058	Brain_Frontal_Cortex_BA9	23.7172	5.31456e-16	0.85127	-1.60851	0.965089	-0.686592	0.613867	4
ENSG00000196812.4	ZSCAN16	0.618581	42	3	0.1425	Muscle_Skeletal	0.968795	Esophagus_Gastroesophageal_Junction	23.501	6.29815e-16	2.62861	-1.46654	0.887518	-0.625814	0.737823	3
ENSG00000189001.10	SBSN	0.618598	21	4	0.2936	Colon_Sigmoid	0.933848	Esophagus_Mucosa	15.7341	7.8417e-18	0.705519	-1.05026	1.05026	-0.285758	0.909178	4
ENSG00000276043.4	UHRF1	0.618627	19	4	0.194812	Artery_Aorta	0.93274	Testis	13.72	8.83783e-18	0.957922	-1.29647	1.25577	-0.509711	0.622195	4
ENSG00000047579.19	DTNBP1	0.618633	47	4	0.0472293	Muscle_Skeletal	0.968253	Brain_Hippocampus	33.1701	3.39971e-16	1.55418	-0.524688	1.98424	0.767591	0.532998	4
ENSG00000214022.11	REPIN1	0.618666	41	2	0.161658	Skin_Not_Sun_Exposed_Suprapubic	0.984455	Esophagus_Mucosa	37.7392	2.80283e-15	2.03195	-1.39952	0.409872	-0.127372	0.454616	2
ENSG00000230438.6	SERPINB9P1	0.618682	48	2	0.247081	Brain_Cortex	0.647976	Heart_Left_Ventricle	43.1066	1.02526e-15	3.07838	0.456576	1.15747	0.811976	0.201744	2
ENSG00000111961.17	SASH1	0.618694	36	6	0.07916	Cells_Cultured_fibroblasts	0.997	Nerve_Tibial	19.6978	1.79164e-15	0.796244	-0.996889	1.75558	0.294455	0.422634	6
ENSG00000125899.7	C20orf187	0.6187	1	1	0.6187	Testis	0.6187	Testis	1	1	1	-0.497694	-0.497694	-0.497694	NA	1
ENSG00000124216.3	SNAI1	0.618793	36	3	0.626851	Skin_Not_Sun_Exposed_Suprapubic	0.998744	Nerve_Tibial	30.9134	8.98239e-16	1.85531	-0.483417	0.486164	-0.182733	0.346867	3
ENSG00000132688.10	NES	0.618807	34	4	0.1525	Breast_Mammary_Tissue	0.9906	Artery_Aorta	24.9669	6.2459e-16	1.01996	-0.517367	1.43076	0.0477922	0.430248	4
ENSG00000165495.15	PKNOX2	0.61885	19	7	0.07896	Artery_Tibial	0.8224	Skin_Not_Sun_Exposed_Suprapubic	11.6373	4.43816e-17	0.564352	-1.75675	1.75675	-0.641443	1.08018	7
ENSG00000147650.11	LRP12	0.618888	48	5	0.267626	Lung	0.91582	Skin_Not_Sun_Exposed_Suprapubic	25.431	5.41265e-16	0.917509	-1.10855	0.794891	-0.323568	0.510973	5
ENSG00000166828.2	SCNN1G	0.618905	34	4	0.2327	Prostate	0.9694	Pancreas	21.6607	1.65517e-15	1.11985	-1.19343	1.19343	0.172777	0.722589	4
ENSG00000011566.14	MAP4K3	0.618924	12	4	0.1937	Esophagus_Gastroesophageal_Junction	0.9464	Breast_Mammary_Tissue	7.11447	1.29529e-18	0.945647	-0.732768	1.29971	-0.142014	0.705242	4
ENSG00000188177.13	ZC3H6	0.61898	28	4	0.1144	Cells_Cultured_fibroblasts	0.8254	Liver	16.7021	4.25338e-16	1.62233	-1.00023	1.57872	0.515092	0.650208	4
ENSG00000064195.7	DLX3	0.619018	32	6	0.235246	Adrenal_Gland	0.989812	Artery_Aorta	19.988	4.52615e-16	0.818956	-0.873613	1.18695	-0.201341	0.503527	6
ENSG00000139194.7	RBP5	0.619043	49	6	0.123422	Stomach	0.980435	Skin_Not_Sun_Exposed_Suprapubic	27.4267	4.23362e-16	0.986566	-1.34732	1.54057	0.53429	0.638485	6
ENSG00000233852.1	AC005304.1	0.6191	1	1	0.6191	Testis	0.6191	Testis	1	1	1	0.497126	0.497126	0.497126	NA	1
ENSG00000108961.13	RANGRF	0.619104	45	1	0.3558	Artery_Tibial	0.668703	Testis	43.0007	3.91591e-15	43.0007	-0.923398	-0.427929	-0.511346	0.0744274	1
ENSG00000183775.10	KCTD16	0.619107	27	2	0.321254	Nerve_Tibial	0.86396	Heart_Atrial_Appendage	25.5442	5.31007e-16	1.35935	-0.991884	-0.171335	-0.703535	0.163874	2
ENSG00000272047.1	GTF2H5	0.619109	49	3	0.215607	Minor_Salivary_Gland	0.990109	Heart_Atrial_Appendage	38.784	8.02039e-16	2.88791	-1.23829	0.878818	-0.265208	0.458778	3
ENSG00000008277.14	ADAM22	0.619177	47	4	0.112318	Skin_Sun_Exposed_Lower_leg	0.919498	Esophagus_Gastroesophageal_Junction	33.3371	1.2048e-15	1.39525	-1.38484	1.58786	0.513093	0.57082	4
ENSG00000224429.7	LINC00539	0.619229	33	9	0.0965619	Testis	0.9954	Colon_Transverse	13.703	1.30041e-15	0.500026	-1.66176	1.65408	0.0721743	0.757141	9
ENSG00000261371.5	PECAM1	0.6193	1	1	0.6193	Prostate	0.6193	Prostate	1	1	1	-0.496843	-0.496843	-0.496843	NA	1
ENSG00000250722.5	SELENOP	0.619307	35	6	0.150142	Thyroid	0.9925	Brain_Cortex	16.2651	1.12525e-15	0.728024	-1.20075	1.43903	0.394078	0.569485	6
ENSG00000188716.5	DUPD1	0.619344	2	2	0.341607	Heart_Left_Ventricle	0.459288	Muscle_Skeletal	1.57936	0.420642	0.420642	-0.950994	-0.74002	-0.845507	0.149181	2
ENSG00000011143.16	MKS1	0.619377	38	4	0.2577	Brain_Caudate_basal_ganglia	0.9965	Artery_Coronary	25.6663	1.03396e-15	0.901011	-1.13184	0.581232	-0.0902566	0.347639	4
ENSG00000276255.2	RP5-881P19.7	0.6194	6	1	0.6194	Brain_Nucleus_accumbens_basal_ganglia	0.6194	Breast_Mammary_Tissue	6	5.27965e-17	6	-0.496701	0.496701	0.331134	0.405555	1
ENSG00000258902.1	CTD-2128A3.2	0.6194	1	1	0.6194	Cells_Cultured_fibroblasts	0.6194	Cells_Cultured_fibroblasts	1	1	1	0.496701	0.496701	0.496701	NA	1
ENSG00000234520.5	HRAT17	0.6194	8	4	0.1047	Cells_EBV-transformed_lymphocytes	0.9653	Artery_Aorta	3.53474	1.01502e-16	1.02889	-1.62248	0.0435037	-0.527589	0.59743	4
ENSG00000100422.13	CERK	0.619434	31	8	0.02633	Cells_EBV-transformed_lymphocytes	0.9956	Brain_Anterior_cingulate_cortex_BA24	15.3308	6.01933e-16	0.534891	-2.22131	2.22131	0.88083	1.21382	8
ENSG00000135100.17	HNF1A	0.619454	3	2	0.3478	Liver	0.3817	Testis	2.64813	2.76086e-16	0.35187	-0.938865	0.874768	0.270224	1.0471	2
ENSG00000111641.11	NOP2	0.619455	4	3	0.2438	Liver	0.6676	Nerve_Tibial	2.10405	0.0437186	0.728472	0.429444	1.16554	0.755033	0.321867	3
ENSG00000163082.9	SGPP2	0.619544	26	8	0.0386946	Skin_Not_Sun_Exposed_Suprapubic	0.866272	Esophagus_Mucosa	9.6336	6.48551e-16	0.342954	-2.06742	1.28555	-0.268387	0.894174	8
ENSG00000188295.14	ZNF669	0.619577	45	1	0.219901	Esophagus_Mucosa	0.861889	Lung	43.3557	4.28181e-15	43.3557	-0.455323	1.22679	0.464139	0.319735	1
ENSG00000257194.2	RP11-567C2.1	0.619673	13	3	0.2348	Brain_Nucleus_accumbens_basal_ganglia	0.503	Prostate	11.4877	8.08017e-19	0.481617	-1.18808	-0.669777	-0.999184	0.110298	3
ENSG00000175970.10	UNC119B	0.619699	33	4	0.00450328	Thyroid	0.986751	Stomach	23.9888	1.2701e-15	1.07427	-0.792104	2.84057	0.140059	0.661487	4
ENSG00000112214.10	FHL5	0.619718	12	3	0.358	Skin_Not_Sun_Exposed_Suprapubic	0.8942	Artery_Tibial	8.64744	1.66548e-17	0.947633	-0.919183	0.643037	0.141475	0.407696	3
ENSG00000253275.1	RP11-566H8.1	0.6198	1	1	0.6198	Testis	0.6198	Testis	1	1	1	-0.496134	-0.496134	-0.496134	NA	1
ENSG00000100938.17	GMPR2	0.619824	43	2	0.245779	Esophagus_Muscularis	0.997936	Adipose_Subcutaneous	33.3675	9.04e-16	9.05776	-1.16066	0.930524	0.0185383	0.489477	2
ENSG00000273203.1	AC006946.16	0.619931	46	5	0.065451	Stomach	0.900841	Brain_Frontal_Cortex_BA9	32.293	3.15408e-15	1.09377	-1.84216	0.971499	-0.81423	0.540216	5
ENSG00000253280.1	RP11-618M23.4	0.619957	1	1	0.619957	Testis	0.619957	Testis	1	1	1	0.495912	0.495912	0.495912	NA	1
ENSG00000234689.1	LINC00444	0.62	1	1	0.62	Testis	0.62	Testis	1	1	1	0.49585	0.49585	0.49585	NA	1
ENSG00000154001.13	PPP2R5E	0.620049	28	4	0.06935	Pituitary	0.9524	Brain_Caudate_basal_ganglia	15.237	3.00835e-16	0.581839	-1.81613	0.890225	-0.338696	0.747237	4
ENSG00000100325.14	ASCC2	0.620163	49	2	0.1656	Cells_Cultured_fibroblasts	0.97285	Artery_Tibial	42.4661	6.67714e-16	5.3701	-1.38648	1.01962	0.0533438	0.378746	2
ENSG00000143869.6	GDF7	0.620285	35	10	0.1085	Heart_Atrial_Appendage	0.964414	Stomach	16.3562	4.15291e-16	0.548038	-1.0293	1.60497	0.436771	0.552764	10
ENSG00000231829.2	RP11-310E22.5	0.6203	1	1	0.6203	Testis	0.6203	Testis	1	1	1	0.495425	0.495425	0.495425	NA	1
ENSG00000204178.9	TMEM57	0.620326	36	1	0.05946	Cells_Cultured_fibroblasts	0.6938	Adipose_Subcutaneous	34.6593	9.18919e-16	34.6593	-0.865253	1.88478	-0.365519	0.48633	1
ENSG00000185739.13	SRL	0.620332	37	4	0.1501	Cells_Cultured_fibroblasts	0.940438	Testis	27.4882	7.5071e-16	1.00973	-1.43918	1.43918	0.192232	0.619362	4
ENSG00000223865.10	HLA-DPB1	0.620405	32	9	0.1567	Pancreas	0.9819	Brain_Anterior_cingulate_cortex_BA24	10.3806	7.2062e-16	0.355259	-1.38475	1.41626	-0.420215	0.639342	9
ENSG00000090447.11	TFAP4	0.620424	14	4	0.463	Brain_Nucleus_accumbens_basal_ganglia	0.9697	Thyroid	9.91507	3.6608e-18	0.344383	-0.733916	0.733916	0.0764243	0.490003	4
ENSG00000189181.4	OR14I1	0.620445	9	2	0.276	Brain_Frontal_Cortex_BA9	0.6706	Brain_Amygdala	8.11348	1.26242e-17	0.830685	-1.08935	1.08935	0.123661	0.839171	2
ENSG00000179240.9	RP11-111M22.2	0.620515	46	2	0.311268	Minor_Salivary_Gland	0.906358	Skin_Sun_Exposed_Lower_leg	37.8805	6.50296e-16	7.80262	-1.01257	0.117633	-0.803887	0.208628	2
ENSG00000271820.1	RP5-894D12.5	0.62053	10	3	0.214	Artery_Coronary	0.8442	Spleen	7.38398	8.98078e-17	0.920202	-1.24264	-0.196524	-0.6178	0.354936	3
ENSG00000112249.13	ASCC3	0.620567	48	4	0.0883432	Brain_Cortex	0.716847	Ovary	32.6642	8.06455e-16	1.82336	-1.7042	1.44521	-1.00158	0.676556	4
ENSG00000023697.12	DERA	0.620586	12	5	0.09008	Adipose_Subcutaneous	0.945659	Muscle_Skeletal	5.65373	1.06517e-32	0.570879	-1.69498	0.617508	-0.0998696	0.667087	5
ENSG00000196588.14	MKL1	0.620591	44	3	0.1447	Brain_Cerebellum	0.883966	Heart_Atrial_Appendage	36.4456	6.20919e-16	1.60374	-1.17641	1.45851	-0.37389	0.737018	3
ENSG00000205978.5	NYNRIN	0.620663	42	5	0.0551963	Lung	0.970936	Uterus	26.6748	2.60037e-15	1.19344	-1.91733	1.59773	0.58836	0.813333	5
ENSG00000007237.18	GAS7	0.620669	18	12	0.199826	Cells_Cultured_fibroblasts	0.9348	Brain_Amygdala	4.36661	1.08938e-16	0.202578	-0.112534	1.28205	0.466367	0.452475	12
ENSG00000137817.16	PARP6	0.620694	45	3	0.2847	Artery_Aorta	0.96394	Whole_Blood	33.9099	1.29218e-15	1.29165	-1.06982	0.90687	-0.324103	0.574996	3
ENSG00000137845.14	ADAM10	0.620859	48	7	0.1034	Brain_Cortex	0.883682	Artery_Coronary	22.5755	1.04741e-15	0.86936	-0.977092	1.62859	0.191476	0.582488	7
ENSG00000153037.13	SRP19	0.620869	43	2	0.04258	Brain_Substantia_nigra	0.923664	Lung	39.5992	3.87862e-15	3.12448	-2.02781	0.423816	-0.399265	0.368787	2
ENSG00000130724.8	CHMP2A	0.620886	41	3	0.2209	Minor_Salivary_Gland	0.9756	Artery_Aorta	21.811	2.00245e-15	7.53692	-0.349263	1.22414	0.502228	0.477716	3
ENSG00000166033.11	HTRA1	0.62097	37	7	0.132124	Lung	0.8887	Cells_Cultured_fibroblasts	20.4836	9.93914e-16	0.91939	-1.23347	1.50578	0.854452	0.693746	7
ENSG00000196428.12	TSC22D2	0.620986	27	5	0.1142	Adipose_Visceral_Omentum	0.8853	Brain_Amygdala	11.7534	9.52593e-16	0.990746	-0.462811	1.57959	0.467212	0.698307	5
ENSG00000176915.14	ANKLE2	0.620988	48	5	0.151	Uterus	0.990106	Brain_Nucleus_accumbens_basal_ganglia	34.8424	2.12307e-15	1.453	-1.41763	1.43601	-0.136468	0.585912	5
ENSG00000152782.16	PANK1	0.621147	47	6	0.0915374	Esophagus_Muscularis	0.83108	Brain_Putamen_basal_ganglia	20.6152	1.19015e-15	0.717581	-1.35172	1.68734	0.862976	0.783479	6
ENSG00000048028.11	USP28	0.621201	35	5	0.07891	Brain_Anterior_cingulate_cortex_BA24	0.9948	Colon_Transverse	20.4236	9.37793e-16	0.751485	-0.445442	1.75705	0.404295	0.461146	5
ENSG00000137267.5	TUBB2A	0.621244	47	4	0.04902	Colon_Sigmoid	0.931118	Cells_Cultured_fibroblasts	29.0138	7.37365e-16	0.973415	-1.77485	1.96842	0.78898	0.854458	4
ENSG00000160679.12	CHTOP	0.621257	28	2	0.21146	Colon_Sigmoid	0.965251	Cells_Cultured_fibroblasts	22.8887	5.16078e-16	4.08992	-1.24956	1.23374	0.00723127	0.839662	2
ENSG00000101361.16	NOP56	0.621288	45	8	0.1426	Brain_Caudate_basal_ganglia	0.998262	Brain_Hypothalamus	18.7335	9.29234e-16	0.637446	-1.1093	1.46618	0.277638	0.748216	8
ENSG00000141200.7	KIF2B	0.6213	1	1	0.6213	Testis	0.6213	Testis	1	1	1	0.494009	0.494009	0.494009	NA	1
ENSG00000129055.12	ANAPC13	0.621357	49	1	0.4094	Heart_Atrial_Appendage	0.9892	Adrenal_Gland	48.9369	4.70157e-15	48.9369	-0.82495	0.210343	-0.49326	0.433829	1
ENSG00000136040.8	PLXNC1	0.621478	14	8	0.08805	Skin_Not_Sun_Exposed_Suprapubic	0.8533	Brain_Cerebellum	6.70599	5.00045e-18	0.41188	-1.31712	1.70577	-0.2894	0.875236	8
ENSG00000244474.5	UGT1A4	0.621491	3	3	0.2586	Liver	0.9057	Skin_Sun_Exposed_Lower_leg	1.91492	0.199203	0.199203	-1.12971	0.118464	-0.453054	0.630692	3
ENSG00000229484.1	RP5-888M10.2	0.6216	1	1	0.6216	Testis	0.6216	Testis	1	1	1	-0.493584	-0.493584	-0.493584	NA	1
ENSG00000267388.1	AF038458.5	0.621609	23	3	0.258787	Brain_Amygdala	0.87887	Esophagus_Muscularis	20.5308	1.05418e-17	0.9432	-1.12926	0.435464	-0.220425	0.283182	3
ENSG00000154723.12	ATP5J	0.621633	11	5	0.1285	Artery_Tibial	0.7817	Breast_Mammary_Tissue	5.16674	3.25996e-19	0.390173	-1.52004	0.372393	-0.438831	0.77731	5
ENSG00000163606.10	CD200R1	0.621667	40	4	0.087899	Lung	0.9349	Brain_Hypothalamus	25.961	7.08074e-16	1.91477	-1.70659	0.676537	-1.08846	0.633703	4
ENSG00000263110.1	RP11-189E14.3	0.6217	1	1	0.6217	Testis	0.6217	Testis	1	1	1	-0.493442	-0.493442	-0.493442	NA	1
ENSG00000004455.16	AK2	0.621713	30	2	0.1259	Colon_Sigmoid	0.9677	Artery_Aorta	28.6209	6.05934e-16	1.21624	-1.53047	0.0404931	-0.866721	0.282551	2
ENSG00000102910.13	LONP2	0.621777	48	3	0.04209	Brain_Amygdala	0.9178	Brain_Anterior_cingulate_cortex_BA24	34.4801	6.05599e-16	2.33248	-2.03263	0.911748	0.268506	0.615726	3
ENSG00000181027.10	FKRP	0.62183	49	2	0.304019	Small_Intestine_Terminal_Ileum	0.960754	Adipose_Subcutaneous	43.2436	1.00104e-15	3.29212	-0.906635	1.02785	0.200713	0.41628	2
ENSG00000095370.19	SH2D3C	0.62187	12	4	0.4089	Skin_Sun_Exposed_Lower_leg	0.6843	Ovary	6.92304	4.51723e-17	0.24126	-0.825831	0.768989	0.199627	0.604808	4
ENSG00000273230.1	RP11-1246C19.1	0.621877	48	3	0.2461	Brain_Amygdala	0.985028	Spleen	32.9966	1.6231e-15	1.67707	-1.15987	1.07288	-0.175968	0.673052	3
ENSG00000188895.11	MSL1	0.621885	49	1	0.269407	Whole_Blood	0.744364	Cells_Cultured_fibroblasts	48.1049	1.10077e-15	48.1049	-1.10443	0.71169	0.476379	0.250108	1
ENSG00000264765.1	RP11-92B11.4	0.6219	1	1	0.6219	Testis	0.6219	Testis	1	1	1	-0.493159	-0.493159	-0.493159	NA	1
ENSG00000231178.1	RP11-125D12.1	0.622034	1	1	0.622034	Nerve_Tibial	0.622034	Nerve_Tibial	1	1	1	0.49297	0.49297	0.49297	NA	1
ENSG00000157224.15	CLDN12	0.622096	38	4	0.05528	Esophagus_Mucosa	0.851376	Pituitary	21.1281	3.64946e-16	0.9239	-1.18885	1.91667	0.0920824	0.882162	4
ENSG00000140326.12	CDAN1	0.622161	22	2	0.2976	Brain_Cortex	0.6874	Brain_Hypothalamus	20.3588	8.53197e-18	0.984823	-1.04159	0.723456	-0.44261	0.464504	2
ENSG00000123388.4	HOXC11	0.622175	4	3	0.3659	Cells_Cultured_fibroblasts	0.6953	Skin_Not_Sun_Exposed_Suprapubic	3.12059	0.0472798	0.132698	-0.90418	0.759422	-0.00271979	0.779711	3
ENSG00000184345.4	IQCF2	0.6222	1	1	0.6222	Testis	0.6222	Testis	1	1	1	-0.492735	-0.492735	-0.492735	NA	1
ENSG00000264522.5	OTUD7B	0.622261	49	2	0.337941	Esophagus_Muscularis	0.998442	Heart_Left_Ventricle	39.991	8.56969e-16	9.00899	-0.937082	0.958241	0.0995703	0.452865	2
ENSG00000205832.7	C16orf96	0.622274	9	4	0.187124	Skin_Sun_Exposed_Lower_leg	0.9091	Brain_Cerebellar_Hemisphere	6.16364	4.84436e-19	0.542228	-0.317453	1.31913	0.524231	0.587236	4
ENSG00000230490.2	RP11-141M1.3	0.622283	39	4	0.1445	Artery_Coronary	0.991325	Esophagus_Muscularis	29.2099	9.80163e-16	1.02548	-1.45924	1.3402	0.335102	0.583966	4
ENSG00000174586.10	ZNF497	0.622338	48	6	0.0149374	Brain_Nucleus_accumbens_basal_ganglia	0.98624	Esophagus_Gastroesophageal_Junction	30.0778	6.50175e-16	1.11685	-2.43389	1.05353	0.085718	0.609526	6
ENSG00000168143.8	FAM83B	0.622413	16	4	0.1299	Lung	0.937225	Skin_Not_Sun_Exposed_Suprapubic	8.82107	1.6256e-17	0.898905	-1.16135	1.5145	0.133817	0.71333	4
ENSG00000234962.5	LINC00700	0.622436	1	1	0.622436	Testis	0.622436	Testis	1	1	1	0.492401	0.492401	0.492401	NA	1
ENSG00000101752.11	MIB1	0.622449	28	4	0.07744	Spleen	0.9167	Brain_Substantia_nigra	14.5375	1.38781e-15	0.653868	0.104591	1.76574	0.99072	0.592586	4
ENSG00000162814.10	SPATA17	0.622452	39	5	0.136535	Skin_Not_Sun_Exposed_Suprapubic	0.954005	Prostate	21.8282	7.52901e-16	0.931064	-1.48882	0.954758	-0.123201	0.697512	5
ENSG00000203667.9	COX20	0.622487	25	3	0.4443	Pancreas	0.9513	Brain_Amygdala	21.1965	5.38559e-18	1.1182	-0.0610743	0.764952	0.436531	0.267261	3
ENSG00000275759.1	RP11-131L12.3	0.622505	49	2	0.498232	Heart_Atrial_Appendage	0.991282	Kidney_Cortex	45.8594	6.3683e-16	1.94042	-0.0135362	0.677275	0.379847	0.220758	2
ENSG00000164073.9	MFSD8	0.622547	46	1	0.4176	Nerve_Tibial	0.758959	Artery_Tibial	45.5817	1.95896e-15	45.5817	-0.810592	-0.306848	-0.490671	0.085964	1
ENSG00000254999.3	BRK1	0.622589	48	3	0.273961	Brain_Cerebellar_Hemisphere	0.985917	Brain_Nucleus_accumbens_basal_ganglia	35.6467	6.26974e-16	4.55896	-0.407191	1.09399	0.654975	0.355768	3
ENSG00000151338.18	MIPOL1	0.622678	46	3	0.2031	Minor_Salivary_Gland	0.992247	Artery_Tibial	27.2043	5.84364e-16	2.81477	-1.27277	1.27277	-0.100802	0.89197	3
ENSG00000102796.10	DHRS12	0.622899	25	7	0.08265	Pituitary	0.90864	Artery_Aorta	10.3939	5.58218e-18	0.431636	-1.4083	1.73551	0.111958	1.35971	7
ENSG00000099260.10	PALMD	0.622956	23	6	0.1946	Nerve_Tibial	0.9904	Adrenal_Gland	15.6547	4.826e-18	0.61891	-1.29709	1.14294	0.33432	0.616829	6
ENSG00000123353.9	ORMDL2	0.622973	47	2	0.131783	Cells_EBV-transformed_lymphocytes	0.9839	Brain_Frontal_Cortex_BA9	44.8891	5.64187e-16	1.9905	-0.962298	1.50711	0.887887	0.349358	2
ENSG00000089693.10	MLF2	0.623077	37	6	0.08487	Whole_Blood	0.9974	Brain_Nucleus_accumbens_basal_ganglia	19.7282	3.78085e-16	0.996925	-1.69245	1.7231	-0.822011	0.718775	6
ENSG00000248869.5	RP11-138I17.1	0.623182	3	3	0.3907	Cells_Cultured_fibroblasts	0.4957	Artery_Coronary	1.04318	0.964863	0.964863	-0.858349	0.796055	0.206326	0.92382	3
ENSG00000228798.1	AP000473.5	0.623211	33	5	0.1254	Pituitary	0.9455	Brain_Anterior_cingulate_cortex_BA24	15.2987	3.60037e-16	0.827177	-1.5325	0.988746	0.435643	0.492163	5
ENSG00000185686.17	PRAME	0.623281	18	2	0.4193	Pituitary	0.825327	Whole_Blood	16.438	6.86975e-18	0.966982	-0.42862	0.807636	0.234139	0.367842	2
ENSG00000100767.15	PAPLN	0.623311	42	6	0.02541	Lung	0.86	Spleen	19.2601	1.07408e-15	0.948709	-2.23511	1.48872	-0.231275	1.03757	6
ENSG00000109475.16	RPL34	0.623346	31	4	0.203	Esophagus_Mucosa	0.9502	Brain_Spinal_cord_cervical_c-1	23.3839	5.81795e-16	0.984766	-1.27305	0.495142	-0.752304	0.501482	4
ENSG00000280560.1	LINC01374	0.623369	18	4	0.2293	Brain_Hypothalamus	0.924337	Brain_Hippocampus	11.0781	2.8405e-17	0.47289	-1.20216	1.20216	0.147564	1.05858	4
ENSG00000169223.14	LMAN2	0.62338	31	4	0.114312	Esophagus_Mucosa	0.896689	Muscle_Skeletal	21.8898	4.36845e-16	0.843064	-1.5791	1.37464	0.647733	0.654304	4
ENSG00000064703.11	DDX20	0.623424	42	2	0.318253	Pituitary	0.893552	Skin_Not_Sun_Exposed_Suprapubic	38.0131	7.11563e-16	3.11949	-0.763099	0.998055	0.254031	0.422296	2
ENSG00000142864.14	SERBP1	0.623432	14	3	0.5277	Uterus	0.7398	Kidney_Cortex	11.2738	3.92915e-17	0.679876	-0.631521	0.367428	-0.0725834	0.452786	3
ENSG00000137251.15	TINAG	0.623553	11	3	0.3227	Brain_Anterior_cingulate_cortex_BA24	0.653793	Brain_Cortex	6.9889	2.21549e-19	0.950956	-0.988925	0.988925	0.446059	0.741792	3
ENSG00000152214.12	RIT2	0.623556	13	4	0.1948	Brain_Caudate_basal_ganglia	0.478467	Brain_Hypothalamus	7.23255	0	0.357306	-1.29651	1.29651	-0.039884	1.21714	4
ENSG00000228031.2	AC078842.3	0.623603	17	2	0.240178	Brain_Caudate_basal_ganglia	0.689	Brain_Cerebellar_Hemisphere	13.6911	2.95378e-18	2.92624	0.400213	1.17454	0.830008	0.215387	2
ENSG00000141179.13	PCTP	0.623652	46	3	0.213063	Brain_Cortex	0.999816	Brain_Cerebellar_Hemisphere	23.9492	5.7519e-16	7.70719	-0.909612	1.24519	0.460027	0.567931	3
ENSG00000165929.12	TC2N	0.623694	46	4	0.06829	Kidney_Cortex	0.886575	Pancreas	35.8437	7.30798e-16	1.19857	-0.333034	1.82309	1.1707	0.464766	4
ENSG00000175287.18	PHYHD1	0.623756	49	2	0.170985	Pancreas	0.973893	Nerve_Tibial	41.67	1.08062e-15	5.48612	-1.36905	0.102843	-0.49003	0.305315	2
ENSG00000196967.10	ZNF585A	0.623885	46	4	0.140185	Small_Intestine_Terminal_Ileum	0.8182	Thyroid	31.1612	1.01728e-15	1.11783	-1.46392	1.4751	0.615348	0.874494	4
ENSG00000120705.12	ETF1	0.623899	6	3	0.3011	Artery_Tibial	0.8804	Whole_Blood	4.05041	7.37572e-19	0.547821	0.150462	1.03408	0.478858	0.308376	3
ENSG00000196296.13	ATP2A1	0.623966	27	3	0.2139	Adipose_Visceral_Omentum	0.814	Adrenal_Gland	22.4191	4.45677e-16	1.58877	-1.24291	0.235269	-1.03598	0.4003	3
ENSG00000197124.11	ZNF682	0.624051	46	3	0.0967556	Esophagus_Mucosa	0.894372	Stomach	35.3202	2.13747e-15	1.46964	0.132774	1.66079	0.9566	0.316165	3
ENSG00000267475.1	CTD-2538C1.2	0.624134	48	3	0.130012	Heart_Atrial_Appendage	0.8981	Brain_Spinal_cord_cervical_c-1	33.8813	1.33635e-15	4.67856	-1.51406	0.608735	-0.952648	0.429988	3
ENSG00000181610.12	MRPS23	0.624141	32	7	0.03928	Pancreas	0.9919	Artery_Tibial	13.9088	4.8318e-16	0.763114	-2.06124	1.07965	-0.231613	0.987154	7
ENSG00000114904.12	NEK4	0.624185	44	1	0.3556	Artery_Aorta	0.920225	Vagina	42.3523	1.76224e-15	42.3523	-0.923782	0.844303	0.415846	0.30192	1
ENSG00000125812.15	GZF1	0.624285	46	2	0.1616	Brain_Putamen_basal_ganglia	0.933261	Minor_Salivary_Gland	32.3204	4.49013e-16	12.3714	-0.811637	1.39971	-0.153512	0.556842	2
ENSG00000136167.13	LCP1	0.624509	16	6	0.094	Adipose_Visceral_Omentum	0.754122	Esophagus_Mucosa	10.8215	1.50425e-18	0.492525	-1.67466	1.34849	0.389362	1.03435	6
ENSG00000158604.14	TMED4	0.624555	48	2	0.38	Brain_Spinal_cord_cervical_c-1	0.9309	Thyroid	43.0038	1.63402e-15	2.57275	-0.161127	0.877896	0.303563	0.229931	2
ENSG00000166268.10	MYRFL	0.624644	37	2	0.1694	Esophagus_Mucosa	0.956841	Nerve_Tibial	32.0353	2.72102e-15	2.17219	-1.37413	0.763712	-0.195509	0.353944	2
ENSG00000279278.1	CH17-264L24.1	0.624664	26	3	0.388689	Brain_Hypothalamus	0.8507	Pancreas	21.9841	4.551e-16	0.848331	-0.771012	0.861997	0.516642	0.508342	3
ENSG00000138593.8	SECISBP2L	0.624665	37	3	0.1916	Brain_Cerebellum	0.879	Artery_Tibial	31.9915	1.58758e-15	1.33879	-0.220477	1.30586	1.1576	0.369267	3
ENSG00000131023.12	LATS1	0.624738	49	2	0.4342	Vagina	0.990437	Heart_Atrial_Appendage	46.4389	1.43554e-15	2.28873	-0.782025	0.469797	0.191156	0.2404	2
ENSG00000188997.7	KCTD21	0.624765	37	5	0.04412	Artery_Tibial	0.796	Adipose_Visceral_Omentum	20.5373	7.76503e-16	1.06858	-2.01295	1.77985	0.355403	0.936285	5
ENSG00000170011.13	MYRIP	0.6249	29	6	0.2222	Adipose_Subcutaneous	0.9466	Brain_Cerebellum	14.6042	9.3831e-16	0.674392	-1.2207	0.37462	-0.295157	0.530806	6
ENSG00000127666.9	TICAM1	0.624905	42	6	0.1524	Nerve_Tibial	0.952736	Breast_Mammary_Tissue	26.9577	1.10872e-15	1.05079	-1.04009	1.43111	0.331995	0.514179	6
ENSG00000088766.11	CRLS1	0.625065	43	5	0.1512	Prostate	0.988769	Artery_Aorta	28.5549	1.34998e-15	1.00221	-1.02241	1.43531	-0.258753	0.590116	5
ENSG00000274294.1	RP11-20G13.5	0.625183	37	5	0.1959	Pituitary	0.9628	Heart_Atrial_Appendage	22.0053	1.0796e-15	0.820692	-1.13631	1.29332	-0.311653	0.543484	5
ENSG00000058091.16	CDK14	0.625287	25	10	0.06366	Brain_Hippocampus	0.934591	Brain_Cerebellar_Hemisphere	10.1873	1.07383e-17	0.347481	-1.85455	0.712518	-0.25229	0.903351	10
ENSG00000185813.10	PCYT2	0.625325	48	1	0.6098	Brain_Cortex	0.964581	Brain_Caudate_basal_ganglia	47.4476	2.36329e-15	47.4476	-0.510359	-0.0444052	-0.483073	0.0717191	1
ENSG00000245532.7	NEAT1	0.625592	49	1	0.502587	Brain_Frontal_Cortex_BA9	0.978904	Artery_Tibial	48.3428	1.32622e-15	48.3428	-0.670425	0.0264425	-0.483663	0.159957	1
ENSG00000283567.1	CTD-2537I9.19	0.6256	1	1	0.6256	Colon_Sigmoid	0.6256	Colon_Sigmoid	1	1	1	-0.487929	-0.487929	-0.487929	NA	1
ENSG00000159063.12	ALG8	0.625627	38	3	0.0778354	Brain_Caudate_basal_ganglia	0.8245	Colon_Transverse	26.475	2.55414e-15	1.06906	-1.65596	1.76339	0.198456	1.12605	3
ENSG00000225746.9	SNHG23	0.62565	18	9	0.1257	Adrenal_Gland	0.9386	Cells_Cultured_fibroblasts	8.46075	6.94643e-33	0.349849	-1.53128	0.802956	-0.000817712	0.69252	9
ENSG00000118557.15	PMFBP1	0.62571	39	3	0.2029	Adipose_Visceral_Omentum	0.9868	Testis	34.5959	7.51998e-16	1.24934	-1.27333	1.27333	-0.591205	1.0428	3
ENSG00000261080.1	RP1-166H4.2	0.6258	1	1	0.6258	Testis	0.6258	Testis	1	1	1	0.487647	0.487647	0.487647	NA	1
ENSG00000231925.11	TAPBP	0.625838	49	2	0.344106	Cells_EBV-transformed_lymphocytes	0.951588	Liver	34.7805	9.55518e-16	13.7024	-0.946083	0.885341	0.293981	0.466098	2
ENSG00000135951.14	TSGA10	0.62585	45	2	0.29011	Colon_Sigmoid	0.623688	Artery_Coronary	39.8545	9.76733e-16	4.04345	-1.05788	0.89774	-0.802983	0.311053	2
ENSG00000262950.1	RP11-189E14.5	0.6259	1	1	0.6259	Testis	0.6259	Testis	1	1	1	-0.487506	-0.487506	-0.487506	NA	1
ENSG00000159753.13	CARMIL2	0.62597	11	3	0.5649	Brain_Nucleus_accumbens_basal_ganglia	0.9186	Artery_Aorta	9.97561	1.24391e-17	0.431933	-0.575579	0.575579	-0.225154	0.447766	3
ENSG00000198301.11	SDAD1	0.626091	23	2	0.3543	Brain_Cerebellar_Hemisphere	0.676575	Pancreas	18.6155	1.1998e-17	4.38445	-0.926281	0.926281	-0.326665	0.581553	2
ENSG00000113231.13	PDE8B	0.626108	32	11	0.0445729	Whole_Blood	0.9648	Uterus	13.431	9.88997e-16	0.59488	-2.00866	1.31147	-0.700656	0.902243	11
ENSG00000170545.16	SMAGP	0.626116	47	3	0.06009	Brain_Frontal_Cortex_BA9	0.9943	Esophagus_Mucosa	30.6769	1.03853e-15	1.43508	-1.51993	1.88013	0.458695	0.881234	3
ENSG00000261341.6	CTD-2568A17.1	0.62614	8	3	0.21281	Brain_Cerebellum	0.8111	Skin_Not_Sun_Exposed_Suprapubic	4.8837	3.2676e-17	0.773379	-1.24588	-0.239007	-0.955385	0.307603	3
ENSG00000135346.8	CGA	0.626146	25	3	0.2356	Uterus	0.977312	Brain_Caudate_basal_ganglia	18.0278	9.39648e-19	2.33777	-1.18606	1.18606	0.0745209	0.579604	3
ENSG00000172661.17	WASHC2C	0.626194	43	3	0.158186	Prostate	0.998118	Adipose_Visceral_Omentum	34.9065	3.40069e-15	1.76739	-1.4112	0.217469	-0.129987	0.339839	3
ENSG00000242616.3	GNG10	0.626333	48	2	0.366091	Brain_Hypothalamus	0.974801	Esophagus_Mucosa	43.9858	7.21132e-16	2.22993	-0.649238	0.90382	0.189208	0.307066	2
ENSG00000227373.5	RP11-160H22.5	0.626452	23	2	0.3841	Brain_Amygdala	0.7892	Brain_Caudate_basal_ganglia	20.2384	3.2359e-17	2.7615	0.26735	0.870367	0.692994	0.265033	2
ENSG00000257218.5	GATC	0.626489	49	3	0.160738	Cells_EBV-transformed_lymphocytes	0.99446	Brain_Cerebellar_Hemisphere	39.8167	1.39439e-15	2.75553	-1.40259	0.435691	-0.376728	0.428759	3
ENSG00000260943.1	RP11-476D10.1	0.626496	4	2	0.4496	Spleen	0.8281	Lung	3.0193	1.2538e-17	0.962935	-0.217139	0.756082	0.237643	0.527703	2
ENSG00000141741.11	MIEN1	0.626527	14	3	0.3599	Whole_Blood	0.9976	Adipose_Subcutaneous	10.0427	5.37928e-18	0.797202	-0.577354	0.915556	-0.201151	0.400346	3
ENSG00000184575.11	XPOT	0.626579	25	5	0.1464	Small_Intestine_Terminal_Ileum	0.968	Adipose_Subcutaneous	17.6371	7.0908e-18	0.871072	-1.45237	-0.0401168	-0.330221	0.389869	5
ENSG00000253749.1	RP11-700E23.1	0.6266	1	1	0.6266	Testis	0.6266	Testis	1	1	1	-0.486518	-0.486518	-0.486518	NA	1
ENSG00000182054.9	IDH2	0.626633	45	5	0.115626	Pancreas	0.9645	Brain_Caudate_basal_ganglia	23.7153	1.29396e-15	1.48879	-1.4305	1.5734	-0.400526	0.884725	5
ENSG00000130489.14	SCO2	0.62678	48	3	0.3414	Artery_Tibial	0.94487	Small_Intestine_Terminal_Ileum	37.9526	5.85619e-16	1.96527	-0.594018	0.951403	0.32253	0.355095	3
ENSG00000269038.1	AP001462.6	0.6268	16	1	0.6268	Brain_Amygdala	0.6268	Artery_Aorta	16	5.3107e-17	16	-0.486236	0.486236	-0.364677	0.332162	1
ENSG00000168067.11	MAP4K2	0.6268	1	1	0.6268	Brain_Cerebellum	0.6268	Brain_Cerebellum	1	1	1	-0.486236	-0.486236	-0.486236	NA	1
ENSG00000139112.10	GABARAPL1	0.626988	44	6	0.163665	Artery_Tibial	0.939136	Skin_Sun_Exposed_Lower_leg	24.3176	2.37773e-15	0.94644	-1.39285	1.02747	-0.856504	0.52301	6
ENSG00000135837.15	CEP350	0.627008	48	2	0.313985	Esophagus_Muscularis	0.98096	Stomach	36.2111	1.14011e-15	10.613	-0.118016	1.0069	0.706041	0.266457	2
ENSG00000170412.16	GPRC5C	0.627033	37	4	0.224	Brain_Caudate_basal_ganglia	0.9793	Muscle_Skeletal	20.3151	1.9782e-15	0.704373	-1.21596	1.21596	0.28427	0.847966	4
ENSG00000169740.13	ZNF32	0.627081	36	5	0.05878	Nerve_Tibial	0.9255	Heart_Left_Ventricle	19.3923	2.65062e-16	0.810433	-0.602111	1.88984	0.162388	0.709765	5
ENSG00000090263.15	MRPS33	0.627112	42	2	0.0311	Brain_Nucleus_accumbens_basal_ganglia	0.959886	Ovary	34.5226	1.10271e-15	6.41624	-0.628922	2.15579	0.716219	0.490041	2
ENSG00000251642.1	RP11-600L4.1	0.6272	1	1	0.6272	Testis	0.6272	Testis	1	1	1	0.485672	0.485672	0.485672	NA	1
ENSG00000246084.2	CTD-2506J14.1	0.6273	1	1	0.6273	Spleen	0.6273	Spleen	1	1	1	-0.485531	-0.485531	-0.485531	NA	1
ENSG00000279151.1	RP1-163M9.7	0.6273	1	1	0.6273	Testis	0.6273	Testis	1	1	1	0.485531	0.485531	0.485531	NA	1
ENSG00000175352.10	NRIP3	0.62737	49	6	0.03618	Heart_Left_Ventricle	0.99872	Esophagus_Mucosa	18.2268	5.90619e-16	0.671307	-1.52662	2.0949	0.172123	0.712184	6
ENSG00000077984.5	CST7	0.627413	49	4	0.104157	Breast_Mammary_Tissue	0.982144	Esophagus_Mucosa	29.9892	1.04877e-15	1.33852	-1.62503	1.2496	-0.977994	0.582944	4
ENSG00000213638.5	ADAT3	0.627439	32	4	0.0762	Heart_Left_Ventricle	0.8282	Small_Intestine_Terminal_Ileum	27.0775	5.09444e-16	0.994276	-0.385455	1.77317	1.01621	0.448583	4
ENSG00000183643.4	C15orf32	0.6276	1	1	0.6276	Testis	0.6276	Testis	1	1	1	0.485108	0.485108	0.485108	NA	1
ENSG00000137801.10	THBS1	0.62766	20	4	0.04393	Minor_Salivary_Gland	0.8417	Whole_Blood	16.6699	4.46806e-17	0.854564	-2.01476	2.01476	-1.10678	0.982804	4
ENSG00000125814.17	NAPB	0.627693	40	6	0.101092	Adipose_Subcutaneous	0.89031	Ovary	16.3476	4.25008e-16	0.843237	-1.45158	1.63958	-0.127799	1.09562	6
ENSG00000091137.11	SLC26A4	0.62774	33	6	0.08829	Kidney_Cortex	0.993135	Testis	16.7714	1.47463e-15	0.966194	-1.70449	1.62015	-0.356313	1.2257	6
ENSG00000166562.8	SEC11C	0.627761	42	4	0.2458	Pituitary	0.983276	Nerve_Tibial	25.2001	6.87278e-16	1.44341	-1.16061	0.606022	-0.242264	0.408314	4
ENSG00000131044.16	TTLL9	0.627769	36	5	0.108054	Testis	0.9973	Skin_Not_Sun_Exposed_Suprapubic	17.495	5.03234e-16	0.750571	-1.607	1.22679	0.221053	0.545463	5
ENSG00000228650.2	AC008940.1	0.627791	1	1	0.627791	Thyroid	0.627791	Thyroid	1	1	1	0.484838	0.484838	0.484838	NA	1
ENSG00000250772.5	LINC01365	0.628	1	1	0.628	Testis	0.628	Testis	1	1	1	-0.484544	-0.484544	-0.484544	NA	1
ENSG00000105220.14	GPI	0.628009	6	2	0.2021	Brain_Putamen_basal_ganglia	0.8447	Pancreas	4.85902	5.95863e-18	0.985466	-1.27559	0.195885	-0.724379	0.541732	2
ENSG00000147647.12	DPYS	0.628287	32	6	0.243998	Adrenal_Gland	0.569123	Brain_Putamen_basal_ganglia	16.0604	1.47437e-15	0.726012	-1.09203	1.16505	-0.592903	0.643391	6
ENSG00000187672.12	ERC2	0.628292	30	4	0.171085	Artery_Tibial	0.6493	Brain_Hypothalamus	16.625	5.47737e-16	0.626026	-1.36873	0.859436	-0.449324	0.708024	4
ENSG00000204634.12	TBC1D8	0.628375	23	7	0.1545	Stomach	0.9401	Skin_Not_Sun_Exposed_Suprapubic	12.9054	9.26002e-18	0.440156	-1.40339	1.42382	-0.563249	0.648637	7
ENSG00000172586.7	CHCHD1	0.6284	2	1	0.6284	Brain_Cerebellar_Hemisphere	0.6284	Liver	2	0	2	-0.48398	-0.48398	-0.48398	7.85046e-17	1
ENSG00000155850.7	SLC26A2	0.62872	38	6	0.07902	Artery_Coronary	0.9199	Esophagus_Muscularis	22.5291	1.56038e-15	0.884761	-1.7564	1.7564	-0.251103	1.29401	6
ENSG00000275389.1	RP11-214K3.24	0.628739	14	5	0.199508	Brain_Hippocampus	0.7828	Brain_Cerebellum	8.92667	1.49853e-17	0.440703	-1.28295	0.373737	-0.587991	0.648019	5
ENSG00000198919.12	DZIP3	0.628807	39	3	0.08645	Kidney_Cortex	0.8543	Brain_Caudate_basal_ganglia	29.1489	5.25654e-16	2.6174	-0.516078	1.71443	1.07345	0.512358	3
ENSG00000225614.2	ZNF469	0.628813	18	10	0.1647	Artery_Aorta	0.7716	Ovary	7.1148	2.23363e-33	0.456763	-1.0855	1.38944	0.346827	0.82457	10
ENSG00000135966.12	TGFBRAP1	0.628814	48	7	0.156614	Skin_Sun_Exposed_Lower_leg	0.987348	Brain_Spinal_cord_cervical_c-1	21.2168	7.40731e-16	1.02145	-1.40541	1.41655	0.439481	0.673102	7
ENSG00000225930.3	DKFZP434L187	0.6289	1	1	0.6289	Thyroid	0.6289	Thyroid	1	1	1	-0.483276	-0.483276	-0.483276	NA	1
ENSG00000225950.8	NTF4	0.628956	3	3	0.2851	Cells_Cultured_fibroblasts	0.923221	Muscle_Skeletal	1.26664	0.635592	0.635592	-1.06893	0.872199	-0.0977037	0.970566	3
ENSG00000001084.10	GCLC	0.629257	32	5	0.07914	Colon_Transverse	0.992622	Testis	21.2891	2.8876e-16	0.751189	-1.39838	1.7557	0.154718	0.505315	5
ENSG00000265163.1	CDRT8	0.6294	1	1	0.6294	Testis	0.6294	Testis	1	1	1	-0.482572	-0.482572	-0.482572	NA	1
ENSG00000006327.13	TNFRSF12A	0.629495	27	2	0.3547	Artery_Coronary	0.8478	Liver	18.7926	1.01128e-15	7.81554	-0.925511	0.925511	0.281352	0.716174	2
ENSG00000103404.14	USP31	0.62954	43	4	0.0987053	Adipose_Subcutaneous	0.898687	Esophagus_Mucosa	31.3682	1.25645e-15	2.58876	-1.21533	1.65116	0.619905	0.857377	4
ENSG00000154122.12	ANKH	0.629573	38	7	0.1491	Adipose_Visceral_Omentum	0.9376	Adrenal_Gland	22.9811	1.54165e-15	0.949056	-1.44272	1.14938	-0.162905	0.576492	7
ENSG00000108797.11	CNTNAP1	0.629577	36	2	0.09976	Breast_Mammary_Tissue	0.7383	Whole_Blood	32.2243	1.07819e-15	2.53386	-1.21991	1.64602	0.785013	0.539945	2
ENSG00000204599.14	TRIM39	0.629618	46	5	0.129269	Brain_Cerebellum	0.918255	Brain_Amygdala	33.307	5.45462e-16	1.32196	-1.51699	1.21426	-0.731466	0.649858	5
ENSG00000137441.7	FGFBP2	0.629734	40	4	0.06604	Brain_Hypothalamus	0.987466	Minor_Salivary_Gland	26.0993	3.95171e-16	0.988216	-1.83815	1.02295	-0.132552	0.706637	4
ENSG00000198198.15	SZT2	0.629766	48	4	0.0542135	Muscle_Skeletal	0.885416	Brain_Nucleus_accumbens_basal_ganglia	36.7573	5.77234e-16	1.36984	-1.92513	0.224963	-0.763519	0.541106	4
ENSG00000171045.14	TSNARE1	0.62979	48	6	0.11192	Brain_Spinal_cord_cervical_c-1	0.9034	Liver	26.2183	2.56364e-15	0.919627	-1.58962	0.663185	-0.642498	0.494552	6
ENSG00000164346.9	NSA2	0.629876	49	1	0.215676	Minor_Salivary_Gland	0.832902	Spleen	47.8309	1.12895e-15	47.8309	0.210981	1.23811	0.477843	0.244775	1
ENSG00000138685.13	FGF2	0.629993	43	5	0.0507594	Nerve_Tibial	0.862946	Brain_Putamen_basal_ganglia	25.4331	7.65417e-16	1.04368	-1.95351	0.954262	-0.588112	0.706231	5
ENSG00000108176.14	DNAJC12	0.63008	41	3	0.1397	Prostate	0.7429	Artery_Aorta	25.2314	4.77324e-16	1.21481	-1.47691	1.47691	-0.0744819	0.976418	3
ENSG00000105993.14	DNAJB6	0.63009	47	7	0.134547	Brain_Amygdala	0.89741	Minor_Salivary_Gland	21.2571	4.58641e-16	0.765452	-1.26102	1.49641	0.749686	0.716987	7
ENSG00000120029.12	C10orf76	0.630252	48	6	0.0856142	Cells_EBV-transformed_lymphocytes	0.993	Whole_Blood	25.7007	7.33341e-16	1.01354	-1.04656	1.719	0.79856	0.818927	6
ENSG00000163735.6	CXCL5	0.630278	45	2	0.2707	Ovary	0.8766	Brain_Anterior_cingulate_cortex_BA24	42.4206	2.18973e-15	1.71213	-0.155281	1.10145	0.328172	0.205538	2
ENSG00000174132.8	FAM174A	0.630288	13	3	0.3806	Brain_Cerebellum	0.946178	Artery_Tibial	9.89704	1.61951e-17	0.665638	-0.876791	0.493914	-0.352397	0.52639	3
ENSG00000214026.10	MRPL23	0.6303	49	1	0.6303	Brain_Hippocampus	0.6303	Esophagus_Mucosa	49	6.92267e-16	49	0.481305	0.481305	0.481305	5.37484e-17	1
ENSG00000249731.1	RP11-259O2.3	0.6303	2	1	0.6303	Vagina	0.6303	Skin_Not_Sun_Exposed_Suprapubic	2	0	2	0.481305	0.481305	0.481305	5.55112e-17	1
ENSG00000143319.16	ISG20L2	0.630387	43	5	0.1582	Brain_Amygdala	0.991669	Nerve_Tibial	25.7328	7.65065e-16	1.2145	-0.854009	1.41115	0.14699	0.609691	5
ENSG00000037241.7	RPL26L1	0.630453	21	8	0.04073	Brain_Cerebellar_Hemisphere	0.9734	Colon_Sigmoid	11.3204	2.78303e-18	0.412763	-2.04627	0.932458	-0.963327	0.879526	8
ENSG00000283075.1	RP11-124N19.4	0.63047	18	4	0.212106	Nerve_Tibial	0.9613	Colon_Transverse	11.296	3.63716e-18	0.527411	-1.24779	-0.0485223	-0.639935	0.514225	4
ENSG00000177575.12	CD163	0.630497	46	4	0.117254	Testis	0.98708	Adipose_Visceral_Omentum	26.517	6.48914e-16	1.00137	-1.0025	1.56641	0.330382	0.64184	4
ENSG00000131747.14	TOP2A	0.6305	1	1	0.6305	Kidney_Cortex	0.6305	Kidney_Cortex	1	1	1	0.481023	0.481023	0.481023	NA	1
ENSG00000101049.14	SGK2	0.630504	40	6	0.119913	Brain_Spinal_cord_cervical_c-1	0.985517	Skin_Not_Sun_Exposed_Suprapubic	23.9575	2.30819e-15	1.52432	-1.27052	1.55514	-0.467479	0.693555	6
ENSG00000177076.5	ACER2	0.630522	48	4	0.103525	Heart_Left_Ventricle	0.995413	Ovary	34.3654	8.28281e-16	1.73737	-1.628	1.10421	-0.420238	0.549598	4
ENSG00000258592.1	RP11-108M12.3	0.630525	2	2	0.3569	Pituitary	0.7411	Prostate	1.0647	0.935298	0.935298	-0.921288	-0.330397	-0.625843	0.417823	2
ENSG00000196670.13	ZFP62	0.630552	49	2	0.408424	Skin_Sun_Exposed_Lower_leg	0.9932	Brain_Amygdala	42.9503	1.32901e-15	4.2322	-0.315901	0.826671	0.371415	0.332886	2
ENSG00000130768.14	SMPDL3B	0.630584	41	3	0.2518	Artery_Aorta	0.968237	Esophagus_Mucosa	34.0189	2.45175e-15	1.50441	-1.0645	1.14599	0.35821	0.758181	3
ENSG00000100485.11	SOS2	0.630633	45	3	0.1385	Muscle_Skeletal	0.9755	Whole_Blood	37.2314	1.67249e-15	1.51014	-1.4814	0.966953	0.380673	0.520946	3
ENSG00000183508.4	FAM46C	0.630639	44	4	0.217416	Esophagus_Gastroesophageal_Junction	0.96736	Prostate	32.9542	8.74172e-16	1.24146	-1.23343	1.06938	-0.102474	0.641895	4
ENSG00000164898.12	FMC1	0.630766	48	2	0.0880726	Colon_Sigmoid	0.923	Brain_Substantia_nigra	33.7845	7.51387e-16	13.2911	-1.70565	1.04822	-0.19104	0.714005	2
ENSG00000223993.1	RP11-475D12.1	0.6308	1	1	0.6308	Testis	0.6308	Testis	1	1	1	-0.480601	-0.480601	-0.480601	NA	1
ENSG00000115947.13	ORC4	0.630934	30	3	0.2261	Brain_Frontal_Cortex_BA9	0.848912	Testis	21.4692	1.9444e-15	0.810557	-0.422856	1.21047	0.529437	0.396231	3
ENSG00000025039.14	RRAGD	0.630966	34	8	0.0581518	Brain_Putamen_basal_ganglia	0.94291	Artery_Aorta	12.0259	4.21005e-16	0.427253	-1.67845	1.89455	0.777747	0.928304	8
ENSG00000169218.13	RSPO1	0.630968	20	4	0.2241	Artery_Tibial	0.99472	Cells_Cultured_fibroblasts	13.1283	1.52992e-18	1.34464	-1.2157	0.875871	0.0494271	0.577246	4
ENSG00000126247.10	CAPNS1	0.631	36	7	0.07021	Breast_Mammary_Tissue	0.998674	Colon_Transverse	19.3278	8.79585e-16	0.711757	-1.81055	1.44446	0.0238865	0.599859	7
ENSG00000162753.11	SLC9C2	0.631007	19	3	0.01635	Thyroid	0.5221	Adipose_Visceral_Omentum	16.1731	5.95837e-18	0.657321	-2.40101	-0.640112	-1.16192	0.341394	3
ENSG00000120699.12	EXOSC8	0.631036	48	2	0.3535	Artery_Aorta	0.9386	Adipose_Subcutaneous	41.8321	5.29041e-16	6.13619	-0.927822	-0.0770296	-0.758646	0.274651	2
ENSG00000187258.13	NPSR1	0.6311	1	1	0.6311	Brain_Cerebellum	0.6311	Brain_Cerebellum	1	1	1	0.480179	0.480179	0.480179	NA	1
ENSG00000162383.11	SLC1A7	0.631168	45	8	0.0532374	Brain_Frontal_Cortex_BA9	0.980136	Adrenal_Gland	17.8536	1.35046e-15	0.627796	-1.09596	1.93299	0.757684	0.857407	8
ENSG00000276136.1	RP11-50I19.2	0.631279	42	7	0.06906	Esophagus_Muscularis	0.8298	Prostate	21.4597	1.97565e-15	0.83158	-1.81803	0.964291	-0.596993	0.524528	7
ENSG00000068976.13	PYGM	0.631313	44	1	0.1626	Muscle_Skeletal	0.95937	Brain_Hippocampus	41.7539	1.0877e-15	41.7539	-0.960253	1.39638	-0.320652	0.501193	1
ENSG00000137040.9	RANBP6	0.631341	31	1	0.6247	Brain_Caudate_basal_ganglia	0.862623	Brain_Cortex	30.9328	5.25275e-16	30.9328	-0.4892	0.4892	-0.415879	0.248183	1
ENSG00000167720.12	SRR	0.631351	49	1	0.5782	Artery_Coronary	0.812331	Pituitary	48.6919	1.64799e-15	48.6919	-0.556016	-0.23742	-0.478242	0.0391966	1
ENSG00000235779.7	AC079779.5	0.631426	2	2	0.3502	Brain_Cerebellum	0.88586	Testis	1.07727	0.922732	0.922732	0.143544	0.934201	0.538873	0.559079	2
ENSG00000249709.7	ZNF564	0.631453	43	4	0.1976	Stomach	0.972816	Artery_Tibial	21.3437	9.00012e-16	0.976165	-1.28842	0.485001	-0.390599	0.374126	4
ENSG00000197157.10	SND1	0.631497	45	2	0.2892	Minor_Salivary_Gland	0.8151	Colon_Transverse	41.3141	1.78242e-15	2.4278	-1.05988	0.594467	-0.515148	0.337149	2
ENSG00000172940.11	SLC22A13	0.631603	27	2	0.3422	Small_Intestine_Terminal_Ileum	0.985	Esophagus_Mucosa	24.1131	5.49417e-16	2.88694	-0.949827	-0.0188008	-0.849002	0.290832	2
ENSG00000204574.12	ABCF1	0.631769	42	2	0.3278	Artery_Coronary	0.993492	Colon_Transverse	36.0934	8.93468e-16	4.34836	-0.978555	0.170776	-0.357511	0.307334	2
ENSG00000111713.2	GYS2	0.631799	22	5	0.04315	Kidney_Cortex	0.933278	Brain_Cerebellar_Hemisphere	9.68666	3.28282e-19	0.74263	-1.02783	2.02226	-0.0160797	0.798943	5
ENSG00000164197.11	RNF180	0.631818	46	2	0.2018	Testis	0.6446	Artery_Tibial	42.3564	8.41734e-16	2.79803	-0.945311	1.27644	0.842934	0.377992	2
ENSG00000226742.3	HSBP1L1	0.631976	45	5	0.136842	Nerve_Tibial	0.9983	Esophagus_Mucosa	22.9713	2.18134e-15	0.885412	-1.27345	1.48766	0.51419	0.725279	5
ENSG00000119718.10	EIF2B2	0.631988	49	1	0.4715	Ovary	0.989296	Heart_Atrial_Appendage	48.2238	1.63016e-15	48.2238	-0.720041	0.214317	-0.473282	0.197434	1
ENSG00000188611.14	ASAH2	0.632055	44	5	0.1159	Esophagus_Muscularis	0.994	Esophagus_Mucosa	34.0585	3.34741e-15	1.24204	-1.57222	1.57222	-0.182516	0.481232	5
ENSG00000163877.10	SNIP1	0.632063	40	4	0.0581069	Brain_Frontal_Cortex_BA9	0.726163	Skin_Sun_Exposed_Lower_leg	26.5957	6.37435e-16	1.07254	-1.89489	1.50039	-0.52014	0.920936	4
ENSG00000277586.2	NEFL	0.632129	28	4	0.1672	Pituitary	0.9697	Brain_Hypothalamus	22.7584	3.35729e-16	0.970705	-1.16975	1.38126	-0.366805	0.909682	4
ENSG00000253100.1	RP11-219J21.1	0.632141	1	1	0.632141	Testis	0.632141	Testis	1	1	1	-0.478715	-0.478715	-0.478715	NA	1
ENSG00000102699.5	PARP4	0.632177	46	4	0.0939652	Skin_Not_Sun_Exposed_Suprapubic	0.974233	Artery_Tibial	30.952	1.22781e-15	2.87094	-1.67484	0.85173	-0.809414	0.389011	4
ENSG00000279636.2	LINC00216	0.632253	24	2	0.496	Skin_Sun_Exposed_Lower_leg	0.953	Adipose_Visceral_Omentum	22.5389	2.77277e-18	1.09413	-0.0589399	0.680797	0.0515717	0.21566	2
ENSG00000135778.11	NTPCR	0.63233	49	3	0.219606	Muscle_Skeletal	0.769268	Pituitary	30.4925	5.45577e-16	1.1733	-1.22758	1.07098	-0.445039	0.838555	3
ENSG00000260977.1	RP11-333I13.1	0.632396	32	7	0.191893	Adipose_Visceral_Omentum	0.9788	Liver	15.5523	1.27828e-15	0.526978	-1.305	1.26019	-0.148198	0.745872	7
ENSG00000161328.10	LRRC56	0.632417	48	4	0.175738	Skin_Not_Sun_Exposed_Suprapubic	0.94575	Lung	29.2496	5.29642e-16	1.19161	-1.354	1.28155	-0.378169	0.686469	4
ENSG00000167916.4	KRT24	0.632572	22	3	0.115746	Brain_Hypothalamus	0.791253	Esophagus_Gastroesophageal_Junction	18.9884	3.03079e-17	0.990936	-0.345392	1.57288	0.740146	0.578945	3
ENSG00000143933.16	CALM2	0.632684	37	4	0.0528	Brain_Hippocampus	0.8699	Prostate	26.1927	1.35908e-15	0.956966	-1.93655	0.413828	-0.804896	0.517178	4
ENSG00000177354.11	C10orf71	0.632712	10	4	0.2779	Artery_Tibial	0.8537	Kidney_Cortex	7.18441	1.94921e-17	0.384999	-1.08505	1.08505	-0.245283	0.818771	4
ENSG00000100401.19	RANGAP1	0.632734	44	4	0.205627	Pituitary	0.988605	Brain_Hypothalamus	27.1474	9.37586e-16	1.20872	-0.423665	1.26568	0.106084	0.368586	4
ENSG00000145911.5	N4BP3	0.632755	38	7	0.1829	Testis	0.990223	Thyroid	17.2364	2.96905e-16	0.692643	-1.33188	1.27503	0.149614	0.757356	7
ENSG00000129484.13	PARP2	0.63281	47	3	0.06571	Brain_Frontal_Cortex_BA9	0.750043	Brain_Hippocampus	39.962	3.9372e-15	1.695	-1.8404	0.318582	-0.900801	0.353212	3
ENSG00000221888.3	OR1C1	0.632844	1	1	0.632844	Testis	0.632844	Testis	1	1	1	0.477728	0.477728	0.477728	NA	1
ENSG00000244734.3	HBB	0.632846	14	2	0.370484	Liver	0.8438	Artery_Aorta	13.0247	3.74248e-20	0.975329	-0.895567	0.197035	0.0908443	0.302706	2
ENSG00000162607.12	USP1	0.632848	39	2	0.3277	Esophagus_Mucosa	0.4007	Brain_Putamen_basal_ganglia	33.4447	5.20524e-16	5.31929	-0.978757	0.840372	-0.835785	0.280078	2
ENSG00000158467.16	AHCYL2	0.632922	38	4	0.1982	Skin_Sun_Exposed_Lower_leg	0.875846	Lung	30.4341	1.08229e-15	1.06171	-1.2867	0.789534	0.089816	0.456947	4
ENSG00000144567.10	FAM134A	0.633068	42	2	0.27867	Brain_Cerebellar_Hemisphere	0.796526	Spleen	35.8938	2.03596e-15	4.32117	-1.08331	0.329206	-0.610297	0.284943	2
ENSG00000173838.11	MARCH10	0.633119	21	7	0.0376	Brain_Cortex	1	Skin_Not_Sun_Exposed_Suprapubic	8.32851	7.94721e-19	0.531569	-0.702127	2.07919	0.223637	0.808898	7
ENSG00000270755.1	RP11-138E2.1	0.63316	8	3	0.2819	Brain_Amygdala	0.7868	Brain_Cerebellar_Hemisphere	5.28856	4.55627e-18	0.89647	-1.07606	0.270468	-0.425364	0.471327	3
ENSG00000255980.1	AP000439.1	0.633225	6	3	0.2473	Brain_Anterior_cingulate_cortex_BA24	0.4651	Adrenal_Gland	3.48983	3.23625e-18	0.311434	0.730475	1.15693	0.973891	0.211138	3
ENSG00000215217.6	C5orf49	0.633229	31	3	0.1928	Adipose_Subcutaneous	0.808912	Skin_Not_Sun_Exposed_Suprapubic	21.3251	5.41022e-16	1.30508	-1.30234	1.30234	0.443919	0.846477	3
ENSG00000138002.14	IFT172	0.633256	41	4	0.1745	Whole_Blood	0.9871	Brain_Cerebellum	27.4433	2.06397e-15	1.28192	-1.35789	1.35789	0.899437	0.710774	4
ENSG00000229246.1	LINC00377	0.633332	40	2	0.384804	Brain_Spinal_cord_cervical_c-1	0.9873	Adipose_Visceral_Omentum	34.0594	6.77022e-16	3.66843	-0.724834	0.869079	-0.154206	0.375532	2
ENSG00000246898.1	LINC00920	0.633489	45	3	0.239076	Heart_Atrial_Appendage	0.956363	Liver	35.5556	3.50187e-15	1.41715	-1.1773	0.516078	-0.439548	0.464777	3
ENSG00000274198.1	RP11-579A4.1	0.6335	1	1	0.6335	Brain_Cerebellar_Hemisphere	0.6335	Brain_Cerebellar_Hemisphere	1	1	1	0.476806	0.476806	0.476806	NA	1
ENSG00000143033.17	MTF2	0.63355	41	1	0.311314	Pancreas	0.8237	Brain_Cerebellum	38.0851	1.29068e-15	38.0851	-0.52872	1.01247	0.436347	0.208271	1
ENSG00000103066.12	PLA2G15	0.633746	28	4	0.1681	Brain_Caudate_basal_ganglia	0.9102	Breast_Mammary_Tissue	18.3785	1.44865e-15	0.848597	-1.37833	1.0276	-0.504654	0.572505	4
ENSG00000125841.12	NRSN2	0.633811	19	6	0.02799	Vagina	0.9851	Small_Intestine_Terminal_Ileum	11.0252	1.36441e-18	0.696323	-0.542317	2.19743	0.342616	0.62894	6
ENSG00000106123.11	EPHB6	0.633826	47	6	0.0625559	Colon_Sigmoid	0.905744	Brain_Putamen_basal_ganglia	20.8043	6.16312e-16	0.976192	-1.04988	1.86233	0.694136	0.93369	6
ENSG00000105246.5	EBI3	0.633834	18	4	0.2301	Small_Intestine_Terminal_Ileum	0.986605	Kidney_Cortex	10.1336	2.33737e-32	0.902287	-1.2001	1.2001	0.184982	1.07052	4
ENSG00000248482.1	CTC-276P9.3	0.6339	1	1	0.6339	Testis	0.6339	Testis	1	1	1	-0.476245	-0.476245	-0.476245	NA	1
ENSG00000091181.19	IL5RA	0.63391	17	6	0.2089	Heart_Atrial_Appendage	0.91365	Brain_Hippocampus	7.29984	9.50331e-18	0.562971	-0.331113	1.2566	0.214875	0.569594	6
ENSG00000184544.11	DHRS7C	0.634001	5	3	0.2184	Heart_Atrial_Appendage	0.9421	Colon_Transverse	2.09339	0.00555545	0.916367	-0.0726307	1.23079	0.66476	0.549652	3
ENSG00000197376.2	OR8S1	0.634012	16	5	0.07611	Brain_Anterior_cingulate_cortex_BA24	0.9232	Brain_Frontal_Cortex_BA9	9.36161	4.74364e-17	0.377969	-1.77372	0.299839	0.0164735	0.536412	5
ENSG00000104881.15	PPP1R13L	0.634024	21	4	0.1982	Brain_Spinal_cord_cervical_c-1	0.977175	Brain_Nucleus_accumbens_basal_ganglia	16.7101	6.5269e-17	0.751721	-1.2867	0.495802	-0.0820929	0.376371	4
ENSG00000130559.18	CAMSAP1	0.634097	22	5	0.1326	Ovary	0.8118	Brain_Caudate_basal_ganglia	12.0738	1.91605e-17	0.907075	-1.50393	0.930717	-0.136794	0.639426	5
ENSG00000108433.16	GOSR2	0.634216	49	4	0.0405124	Artery_Tibial	0.858104	Cells_Cultured_fibroblasts	34.2187	5.97622e-16	1.70643	-2.04849	0.918993	-0.532354	0.606185	4
ENSG00000251350.1	LVCAT1	0.634302	13	3	0.4726	Pituitary	0.7834	Thyroid	11.8738	2.70557e-17	0.449894	-0.718255	0.375965	-0.533025	0.38265	3
ENSG00000147813.15	NAPRT	0.63435	49	2	0.00980444	Vagina	0.982012	Brain_Hypothalamus	43.2112	2.66329e-15	3.17559	-2.58265	0.401813	-0.595658	0.653688	2
ENSG00000143891.16	GALM	0.634384	41	4	0.125231	Brain_Nucleus_accumbens_basal_ganglia	0.9335	Colon_Sigmoid	31.1767	4.30169e-16	1.10325	-1.53318	1.46544	0.194826	0.544414	4
ENSG00000140488.15	CELF6	0.6344	12	1	0.6344	Brain_Hypothalamus	0.6344	Adipose_Subcutaneous	12	6.2677e-18	12	-0.475543	-0.475543	-0.475543	5.29278e-17	1
ENSG00000272079.2	LA16c-380H5.5	0.634482	42	2	0.195082	Nerve_Tibial	0.9254	Brain_Cortex	39.4422	1.45995e-15	1.65906	-1.29569	0.261898	-0.857797	0.461758	2
ENSG00000152672.7	CLEC4F	0.634487	43	6	0.0536957	Thyroid	0.985834	Esophagus_Mucosa	19.8145	3.60594e-16	1.46849	-1.12876	1.92928	0.447978	0.714744	6
ENSG00000261025.1	RP11-84D1.2	0.6345	1	1	0.6345	Testis	0.6345	Testis	1	1	1	0.475403	0.475403	0.475403	NA	1
ENSG00000118514.13	ALDH8A1	0.634546	47	1	0.290379	Adipose_Visceral_Omentum	0.981348	Brain_Hypothalamus	44.7813	2.65348e-15	44.7813	-1.05729	1.04592	-0.459232	0.369888	1
ENSG00000175206.10	NPPA	0.634646	17	6	0.1746	Brain_Frontal_Cortex_BA9	0.9351	Whole_Blood	9.7303	7.2367e-18	0.441297	-1.08776	1.35757	0.423854	0.802216	6
ENSG00000160862.12	AZGP1	0.634719	29	2	0.423993	Prostate	0.9873	Brain_Nucleus_accumbens_basal_ganglia	27.0025	1.06213e-15	1.31917	-0.799513	0.0880965	0.0092215	0.223261	2
ENSG00000012232.8	EXTL3	0.634721	43	4	0.13035	Skin_Not_Sun_Exposed_Suprapubic	0.887582	Brain_Anterior_cingulate_cortex_BA24	34.088	8.18974e-16	1.36965	-1.51272	1.12191	-0.127847	0.638144	4
ENSG00000171105.13	INSR	0.634736	19	12	0.08422	Adipose_Subcutaneous	0.89379	Heart_Atrial_Appendage	6.36873	2.06488e-17	0.233867	-1.72671	1.52604	-0.433745	1.19966	12
ENSG00000136928.6	GABBR2	0.634745	4	4	0.188864	Cells_Cultured_fibroblasts	0.965	Brain_Putamen_basal_ganglia	1.55233	0.577806	0.577806	-0.0438801	1.31395	0.68695	0.557594	4
ENSG00000144635.8	DYNC1LI1	0.634757	36	8	0.07302	Skin_Sun_Exposed_Lower_leg	0.935201	Uterus	19.6992	9.9304e-16	0.687198	-1.79271	1.13256	-0.145512	0.53765	8
ENSG00000112365.4	ZBTB24	0.63476	38	4	0.120362	Minor_Salivary_Gland	0.844	Cells_Cultured_fibroblasts	25.5698	9.24168e-16	0.963032	-1.13066	1.55326	0.824309	0.611052	4
ENSG00000273257.1	RP11-177J6.1	0.634791	35	6	0.0148	Artery_Tibial	0.971999	Adipose_Subcutaneous	18.1972	7.88496e-16	0.726529	-2.43724	1.45379	0.162272	0.835899	6
ENSG00000251665.1	RP11-700H6.2	0.634796	5	2	0.3582	Thyroid	0.965967	Muscle_Skeletal	3.99897	9.17299e-17	0.986692	-0.9188	0.579577	-0.0763782	0.53842	2
ENSG00000165125.19	TRPV6	0.634893	45	2	0.359634	Pancreas	0.992882	Skin_Sun_Exposed_Lower_leg	38.5858	7.97568e-16	5.28355	-0.821432	0.916062	-0.263087	0.541003	2
ENSG00000180613.10	GSX2	0.634921	13	2	0.348509	Nerve_Tibial	0.3853	Brain_Frontal_Cortex_BA9	11.8808	4.2634e-18	1.11924	-0.937486	-0.868172	-0.882598	0.023731	2
ENSG00000260046.1	RP11-454K7.3	0.634927	4	1	0.5299	Nerve_Tibial	0.8305	Testis	3.96236	4.62179e-16	3.96236	-0.628159	-0.21406	-0.472042	0.19853	1
ENSG00000258733.5	CTD-2341M24.1	0.634989	46	3	0.1836	Testis	0.9304	Artery_Coronary	37.5357	1.60206e-15	1.50855	-1.32975	0.0873416	-0.368485	0.378805	3
ENSG00000168930.13	TRIM49	0.635	1	1	0.635	Testis	0.635	Testis	1	1	1	0.474701	0.474701	0.474701	NA	1
ENSG00000110057.7	UNC93B1	0.635026	44	3	0.391414	Brain_Hypothalamus	0.9782	Heart_Atrial_Appendage	30.9345	9.38266e-16	2.28025	-0.687862	0.857055	0.249104	0.409943	3
ENSG00000205903.6	ZNF316	0.635116	45	4	0.107578	Whole_Blood	0.841091	Liver	27.6302	6.92413e-16	1.56703	-1.60917	0.903803	-0.175372	0.667601	4
ENSG00000138347.15	MYPN	0.635124	22	4	0.2427	Brain_Cerebellum	0.9788	Pancreas	17.4484	8.71709e-18	0.689608	-1.16826	1.16826	0.820981	0.666623	4
ENSG00000170266.15	GLB1	0.635234	42	7	0.0805077	Lung	0.979952	Breast_Mammary_Tissue	14.4083	6.24793e-16	0.528004	-1.13066	1.74775	0.359984	1.05461	7
ENSG00000163453.11	IGFBP7	0.635325	43	7	0.1049	Brain_Frontal_Cortex_BA9	0.976277	Brain_Hypothalamus	18.8403	6.38457e-16	1.19611	-1.62155	1.62155	-0.132386	0.91486	7
ENSG00000170743.16	SYT9	0.635377	30	7	0.09672	Brain_Putamen_basal_ganglia	0.982383	Heart_Atrial_Appendage	16.5734	1.60438e-15	0.667865	-1.66097	0.650644	-0.0329114	0.484795	7
ENSG00000260693.1	AC026150.8	0.635394	2	2	0.3888	Brain_Substantia_nigra	0.6106	Thyroid	1.12414	0.875865	0.875865	-0.861796	-0.509217	-0.685506	0.249311	2
ENSG00000274695.1	RP11-21K12.3	0.635425	21	3	0.1323	Colon_Transverse	0.9659	Brain_Cerebellar_Hemisphere	18.8409	3.49563e-17	0.975833	-1.50509	1.20294	-0.437853	0.454088	3
ENSG00000198805.11	PNP	0.635499	42	3	0.292141	Esophagus_Mucosa	0.9905	Brain_Cerebellar_Hemisphere	35.5986	6.82691e-16	2.00776	-0.713118	1.05344	-0.367674	0.41445	3
ENSG00000213462.4	ERV3-1	0.635686	49	4	0.0862372	Skin_Not_Sun_Exposed_Suprapubic	0.998476	Artery_Aorta	36.3336	1.11126e-15	1.53617	-0.428388	1.71559	0.443008	0.437362	4
ENSG00000234362.5	LINC01914	0.635714	29	5	0.06377	Pituitary	0.8092	Artery_Tibial	13.8366	9.77475e-16	0.648725	-1.85378	0.417977	-0.852078	0.550988	5
ENSG00000124523.15	SIRT5	0.635727	42	5	0.134885	Brain_Hypothalamus	0.976607	Testis	21.7535	6.6468e-16	0.921603	-0.743522	1.49511	0.352446	0.520464	5
ENSG00000147465.11	STAR	0.635764	31	3	0.3115	Artery_Tibial	0.6032	Brain_Hippocampus	29.001	1.02569e-15	0.980889	-1.01208	0.688878	0.148429	0.681211	3
ENSG00000127743.5	IL17B	0.635822	22	6	0.1743	Brain_Cerebellum	0.8489	Artery_Aorta	13.9323	8.71533e-18	0.53219	-1.35852	1.35852	0.210996	0.755726	6
ENSG00000136541.14	ERMN	0.635867	3	2	0.3495	Lung	0.8271	Adrenal_Gland	2.00454	1.2326e-32	0.995463	0.218422	0.93556	0.696514	0.414039	2
ENSG00000092148.12	HECTD1	0.635878	5	5	0.2462	Small_Intestine_Terminal_Ileum	0.8631	Kidney_Cortex	1.95268	0.356911	0.356911	-0.717282	1.15963	0.488477	0.769198	5
ENSG00000076321.10	KLHL20	0.635899	41	1	0.1543	Esophagus_Mucosa	0.7173	Adipose_Visceral_Omentum	39.3118	1.92611e-15	39.3118	-1.42451	0.36207	-0.351385	0.414645	1
ENSG00000244650.2	RP11-501O2.3	0.63592	1	1	0.63592	Testis	0.63592	Testis	1	1	1	0.473411	0.473411	0.473411	NA	1
ENSG00000276768.1	RP5-1116H23.5	0.635951	26	2	0.3108	Brain_Cerebellum	0.931732	Colon_Sigmoid	24.5472	2.89876e-16	1.00049	-0.863432	1.01354	0.323685	0.280379	2
ENSG00000205659.10	LIN52	0.635964	49	3	0.200158	Brain_Frontal_Cortex_BA9	0.837105	Brain_Amygdala	40.4054	1.63063e-15	2.28273	-1.2811	0.242749	-0.831632	0.358776	3
ENSG00000257654.1	RP11-497G19.2	0.636	1	1	0.636	Testis	0.636	Testis	1	1	1	0.473299	0.473299	0.473299	NA	1
ENSG00000064490.13	RFXANK	0.636032	48	3	0.1045	Prostate	0.8167	Artery_Coronary	30.3644	8.77481e-16	4.2979	-0.783101	1.62342	0.434731	0.40564	3
ENSG00000095587.8	TLL2	0.636037	13	6	0.117	Pancreas	0.9743	Prostate	5.3066	3.44051e-18	0.481202	-1.22626	1.56749	-0.0296845	0.998129	6
ENSG00000168288.12	MMADHC	0.636064	42	2	0.3765	Adipose_Visceral_Omentum	0.91	Liver	38.7242	2.19466e-15	2.15399	-0.556559	0.884364	0.799191	0.300602	2
ENSG00000258498.8	DIO3OS	0.636119	2	2	0.4236	Testis	0.586258	Skin_Sun_Exposed_Lower_leg	1.038	0.962002	0.962002	0.544266	0.800191	0.672229	0.180966	2
ENSG00000159733.13	ZFYVE28	0.636123	36	10	0.00971349	Brain_Cerebellar_Hemisphere	0.988739	Adipose_Subcutaneous	13.0778	1.06662e-15	0.466798	-2.58587	1.18859	-0.613937	1.08196	10
ENSG00000156463.17	SH3RF2	0.636233	10	4	0.262932	Thyroid	0.6008	Muscle_Skeletal	3.91309	5.33291e-18	1.299	-1.11949	0.626785	-0.502332	0.59565	4
ENSG00000167755.14	KLK6	0.636287	19	5	0.186627	Spleen	0.8943	Esophagus_Muscularis	10.6633	3.63396e-17	0.792155	-1.32062	-0.132865	-0.616728	0.400945	5
ENSG00000232196.3	MTRNR2L4	0.636348	37	5	0.02341	Minor_Salivary_Gland	0.8461	Small_Intestine_Terminal_Ileum	18.7322	1.6832e-15	0.760915	-2.26668	0.655571	-0.371101	1.12943	5
ENSG00000260123.1	RP11-326A19.4	0.636361	22	5	0.1092	Lung	0.9191	Heart_Atrial_Appendage	12.5012	2.41198e-17	0.514407	-0.838589	1.6018	-0.0234925	0.697879	5
ENSG00000188660.3	LINC00319	0.6365	1	1	0.6365	Stomach	0.6365	Stomach	1	1	1	-0.472598	-0.472598	-0.472598	NA	1
ENSG00000140557.11	ST8SIA2	0.636552	25	4	0.0604733	Brain_Frontal_Cortex_BA9	0.935056	Thyroid	19.7141	3.07492e-17	0.953698	-1.87733	0.0896064	-0.962238	0.399488	4
ENSG00000178772.6	CPN2	0.636561	15	4	0.1224	Adipose_Visceral_Omentum	0.937242	Liver	11.0024	6.62575e-17	0.95102	-1.54478	0.749759	-0.54411	0.651699	4
ENSG00000186063.12	AIDA	0.636818	48	3	0.212796	Prostate	0.995878	Pancreas	26.9667	5.4523e-16	5.95278	-1.16406	1.24591	0.242187	0.605732	3
ENSG00000177943.13	MAMDC4	0.636888	33	4	0.292	Brain_Nucleus_accumbens_basal_ganglia	0.982877	Thyroid	14.306	4.30971e-16	0.566257	-1.05374	0.720337	-0.147391	0.719016	4
ENSG00000104369.4	JPH1	0.636912	14	8	0.1891	Heart_Atrial_Appendage	0.9032	Artery_Coronary	7.47867	1.99618e-17	0.266	-1.31325	0.919948	-0.441918	0.810836	8
ENSG00000172795.15	DCP2	0.637	49	4	0.186586	Whole_Blood	0.996383	Cells_Cultured_fibroblasts	32.1962	1.1702e-15	1.55005	-0.136773	1.32074	0.665249	0.362412	4
ENSG00000101230.5	ISM1	0.637076	36	9	0.0856571	Pituitary	0.987	Brain_Cerebellum	20.4544	1.84633e-15	0.774241	-1.71877	1.61867	-0.267824	0.981479	9
ENSG00000184459.8	BPIFC	0.63708	7	5	0.212	Nerve_Tibial	0.938933	Skin_Sun_Exposed_Lower_leg	3.3588	2.14715e-17	0.133327	-1.24808	0.364342	-0.618005	0.705416	5
ENSG00000100330.15	MTMR3	0.637087	40	4	0.2267	Colon_Sigmoid	0.994	Cells_Cultured_fibroblasts	29.6669	2.90168e-15	1.75142	-1.1124	1.2089	-0.0351104	0.552815	4
ENSG00000089505.17	CMTM1	0.637244	49	2	0.369822	Artery_Aorta	0.980953	Brain_Hippocampus	46.2478	7.95849e-16	2.08089	-0.896807	-0.0238736	-0.768208	0.153901	2
ENSG00000162521.18	RBBP4	0.637277	45	1	0.5103	Esophagus_Gastroesophageal_Junction	0.8802	Vagina	43.5647	1.48487e-15	43.5647	-0.658371	0.150716	-0.45822	0.157406	1
ENSG00000184897.5	H1FX	0.637296	42	2	0.297517	Brain_Substantia_nigra	0.9971	Brain_Spinal_cord_cervical_c-1	30.9548	9.77582e-16	8.89588	-0.79279	1.04177	0.556809	0.391447	2
ENSG00000157653.11	C9orf43	0.637332	39	2	0.248309	Pituitary	0.935223	Skin_Not_Sun_Exposed_Suprapubic	26.0333	8.14529e-16	11.184	-0.453345	1.15447	0.628101	0.459775	2
ENSG00000234292.3	RP11-213H15.1	0.63734	34	3	0.257976	Nerve_Tibial	0.975509	Thyroid	21.7739	7.02471e-16	1.14232	-1.13119	0.0307002	-0.86359	0.240533	3
ENSG00000104299.14	INTS9	0.637349	12	3	0.2827	Adrenal_Gland	0.6895	Heart_Atrial_Appendage	7.20672	1.50476e-17	1.77854	-1.07427	1.0601	-0.531385	0.747433	3
ENSG00000127578.6	WFIKKN1	0.637388	49	1	0.416305	Esophagus_Muscularis	0.9655	Muscle_Skeletal	47.2854	4.07305e-15	47.2854	-0.812848	0.0506846	-0.462897	0.130031	1
ENSG00000109066.13	TMEM104	0.637479	29	4	0.199987	Cells_Cultured_fibroblasts	0.992	Testis	16.1428	5.30921e-16	1.17094	-0.788507	1.28159	0.0560317	0.581155	4
ENSG00000171943.11	SRGAP2C	0.6375	1	1	0.6375	Heart_Atrial_Appendage	0.6375	Heart_Atrial_Appendage	1	1	1	-0.471197	-0.471197	-0.471197	NA	1
ENSG00000181754.6	AMIGO1	0.637503	49	2	0.276226	Adrenal_Gland	0.9453	Brain_Cerebellum	45.2367	1.65433e-15	1.69553	-0.0686101	1.08884	0.809808	0.215639	2
ENSG00000145979.17	TBC1D7	0.637505	46	6	0.0302453	Pancreas	0.971553	Brain_Spinal_cord_cervical_c-1	24.8022	2.28514e-15	1.04276	-2.16686	1.51496	0.19636	0.783544	6
ENSG00000153714.5	LURAP1L	0.637535	31	6	0.184144	Nerve_Tibial	0.9783	Cells_Cultured_fibroblasts	18.9287	1.76811e-15	0.732073	-1.19139	1.3281	-0.205453	0.95412	6
ENSG00000135766.8	EGLN1	0.637547	20	5	0.105	Cells_EBV-transformed_lymphocytes	0.9132	Adipose_Visceral_Omentum	11.7171	1.89204e-17	0.990158	-1.62108	0.692378	-0.226771	0.635099	5
ENSG00000279968.1	GVQW2	0.637593	46	2	0.1595	Brain_Cerebellum	0.911554	Brain_Cerebellar_Hemisphere	40.9166	3.15398e-15	2.34726	-1.40676	0.519008	-0.500836	0.423469	2
ENSG00000198885.9	ITPRIPL1	0.637638	49	3	0.200149	Brain_Cerebellum	0.4847	Brain_Nucleus_accumbens_basal_ganglia	42.5321	1.13431e-15	2.71175	0.698763	1.28113	0.79273	0.144404	3
ENSG00000174151.14	CYB561D1	0.637704	46	4	0.230237	Colon_Sigmoid	0.996796	Uterus	24.0559	1.18336e-15	0.837105	-1.19975	0.720596	0.011272	0.495947	4
ENSG00000007944.14	MYLIP	0.637723	48	2	0.1535	Spleen	0.925577	Lung	33.8384	2.67705e-15	12.3106	-0.588589	1.42728	0.0726692	0.525815	2
ENSG00000213186.7	TRIM59	0.637729	26	4	0.1733	Small_Intestine_Terminal_Ileum	0.959	Artery_Tibial	17.3481	4.00449e-16	0.973368	-0.0514085	1.36168	0.757096	0.420356	4
ENSG00000138613.13	APH1B	0.63774	46	2	0.285875	Cells_Cultured_fibroblasts	0.9325	Brain_Amygdala	39.0646	9.31279e-16	4.06197	-1.06721	0.862159	-0.56667	0.398089	2
ENSG00000130158.13	DOCK6	0.637839	44	4	0.349949	Cells_EBV-transformed_lymphocytes	0.950575	Breast_Mammary_Tissue	30.4622	2.92118e-15	1.35622	-0.934689	0.863432	-0.294863	0.462475	4
ENSG00000138069.16	RAB1A	0.63791	46	3	0.382718	Whole_Blood	0.987777	Pituitary	35.3318	3.30249e-15	1.58696	-0.437567	0.872898	0.408541	0.271252	3
ENSG00000160973.7	FOXH1	0.637973	14	2	0.4203	Skin_Sun_Exposed_Lower_leg	0.463	Brain_Cerebellum	13.1066	3.58567e-17	0.893422	0.733916	0.805901	0.798437	0.020491	2
ENSG00000176435.6	CLEC14A	0.637996	33	2	0.080863	Lung	0.543	Pancreas	30.577	1.18902e-15	1.08606	0.608283	1.7457	0.951296	0.238556	2
ENSG00000248490.1	CTD-3007L5.1	0.6382	1	1	0.6382	Testis	0.6382	Testis	1	1	1	0.470217	0.470217	0.470217	NA	1
ENSG00000113312.10	TTC1	0.638205	47	2	0.336331	Pancreas	0.896269	Lung	38.446	9.69443e-16	7.93386	-0.961441	0.587691	-0.624145	0.415585	2
ENSG00000234248.1	RP11-799O21.2	0.638234	1	1	0.638234	Testis	0.638234	Testis	1	1	1	-0.470169	-0.470169	-0.470169	NA	1
ENSG00000100360.14	IFT27	0.638262	48	3	0.37414	Pancreas	0.965443	Brain_Nucleus_accumbens_basal_ganglia	38.9661	1.04828e-15	3.04476	-0.888746	0.579725	-0.140538	0.40317	3
ENSG00000137727.12	ARHGAP20	0.638359	27	3	0.3637	Spleen	0.9643	Esophagus_Gastroesophageal_Junction	20.4413	6.44619e-16	0.844293	-0.908337	0.902917	0.317439	0.370226	3
ENSG00000251616.1	RP11-485M7.3	0.638415	3	2	0.3547	Skin_Sun_Exposed_Lower_leg	0.893003	Skin_Not_Sun_Exposed_Suprapubic	2.01048	0	0.989519	-0.134505	0.925511	0.572172	0.612001	2
ENSG00000260657.2	RP11-315D16.4	0.638507	35	1	0.6056	Brain_Substantia_nigra	0.7838	Brain_Amygdala	34.9178	1.88647e-15	34.9178	-0.516364	-0.27437	-0.469201	0.0465389	1
ENSG00000070182.19	SPTB	0.638547	45	6	0.227532	Heart_Atrial_Appendage	0.982129	Adipose_Visceral_Omentum	21.336	1.44466e-15	0.770842	-1.20674	1.08216	-0.076317	0.482077	6
ENSG00000273004.1	GS1-279B7.2	0.638605	3	2	0.4572	Prostate	0.8251	Kidney_Cortex	2.27553	8.83932e-17	0.724467	-0.743465	0.22099	-0.247822	0.482787	2
ENSG00000241399.6	CD302	0.638635	43	6	0.115121	Ovary	0.987856	Muscle_Skeletal	21.4024	7.35092e-16	0.904045	-1.57559	0.62252	-0.459033	0.546692	6
ENSG00000133105.7	RXFP2	0.638748	4	3	0.4063	Whole_Blood	0.8249	Cells_Cultured_fibroblasts	3.37352	0.0235438	0.124557	-0.221247	0.830422	0.542089	0.509507	3
ENSG00000066056.13	TIE1	0.638811	48	2	0.318025	Brain_Caudate_basal_ganglia	0.5101	Muscle_Skeletal	44.0754	1.17385e-15	2.23618	-0.944833	0.998525	0.771974	0.501259	2
ENSG00000057704.12	TMCC3	0.638848	29	12	0.104961	Brain_Cerebellar_Hemisphere	0.9545	Colon_Sigmoid	9.69808	9.08801e-16	0.453447	-1.62126	1.51965	0.353137	1.02198	12
ENSG00000185634.11	SHC4	0.638856	6	4	0.3055	Artery_Aorta	0.7715	Artery_Tibial	2.11255	1.75956e-18	0.918587	-1.02471	0.915175	0.123596	0.80225	4
ENSG00000143363.15	PRUNE1	0.638896	34	7	0.0708	Brain_Anterior_cingulate_cortex_BA24	0.9908	Pituitary	13.3897	5.65258e-16	0.582938	-1.80676	1.80676	0.425209	0.9292	7
ENSG00000259884.1	RP11-1100L3.8	0.6389	2	1	0.6389	Kidney_Cortex	0.6389	Uterus	2	3.14018e-16	2	-0.469237	-0.469237	-0.469237	7.85046e-17	1
ENSG00000253379.5	RP11-1102P16.1	0.638902	5	3	0.208	Brain_Hypothalamus	0.9493	Brain_Nucleus_accumbens_basal_ganglia	2.23118	1.35897e-17	0.986544	-0.235656	1.25908	0.280418	0.573049	3
ENSG00000151729.10	SLC25A4	0.638921	38	5	0.0484273	Skin_Not_Sun_Exposed_Suprapubic	0.8688	Heart_Left_Ventricle	17.5	8.50426e-16	0.865184	-0.576022	1.9736	0.235668	0.712171	5
ENSG00000266258.1	LINC01909	0.638937	46	4	0.274319	Colon_Transverse	0.995617	Ovary	33.0362	7.80194e-16	1.39949	-1.09317	0.946487	-0.260727	0.493447	4
ENSG00000129315.10	CCNT1	0.638975	44	4	0.262966	Artery_Tibial	0.972326	Ovary	22.6019	4.32849e-16	0.99073	-1.11941	0.927244	0.293463	0.717358	4
ENSG00000160323.18	ADAMTS13	0.639001	48	4	0.180471	Nerve_Tibial	0.984323	Brain_Putamen_basal_ganglia	37.6179	3.689e-15	1.60289	-1.08013	1.33931	0.613406	0.442108	4
ENSG00000105520.10	PLPPR2	0.639021	40	2	0.19563	Brain_Cortex	0.9258	Vagina	34.3605	3.3839e-15	2.76344	-0.679691	1.2941	0.475491	0.438572	2
ENSG00000239739.1	RP11-373E16.4	0.6392	1	1	0.6392	Cells_Cultured_fibroblasts	0.6392	Cells_Cultured_fibroblasts	1	1	1	-0.468818	-0.468818	-0.468818	NA	1
ENSG00000104164.10	BLOC1S6	0.639212	8	2	0.398443	Brain_Cerebellar_Hemisphere	0.7509	Artery_Aorta	7.01827	1.2242e-17	0.981734	-0.317453	0.844406	-0.0928573	0.43907	2
ENSG00000139405.15	RITA1	0.63924	49	2	0.359347	Lung	0.97963	Artery_Aorta	42.429	9.22755e-16	5.53655	-0.592076	0.916611	0.618855	0.316411	2
ENSG00000254416.5	RP11-347E10.1	0.639248	4	3	0.386923	Adrenal_Gland	0.8607	Testis	2.61279	0.0169328	0.34058	-0.828831	0.865211	-0.105845	0.707659	3
ENSG00000227057.9	WDR46	0.639286	44	3	0.1441	Testis	0.9714	Adipose_Visceral_Omentum	28.5246	1.69763e-15	6.66076	-1.46069	1.11336	-0.143046	0.619448	3
ENSG00000173041.11	ZNF680	0.639311	45	7	0.0363364	Brain_Hippocampus	0.975579	Colon_Transverse	19.7847	6.2514e-16	0.803069	-2.09314	1.45558	-0.574874	1.05044	7
ENSG00000167419.10	LPO	0.63932	15	4	0.3922	Brain_Hypothalamus	0.987226	Whole_Blood	6.19842	1.48309e-17	0.329509	-0.293421	0.855634	0.312231	0.39536	4
ENSG00000198298.12	ZNF485	0.639325	41	4	0.111219	Muscle_Skeletal	0.9158	Artery_Tibial	16.663	5.60832e-16	3.47939	-1.59274	1.35426	-0.626124	0.546909	4
ENSG00000128709.12	HOXD9	0.639326	27	5	0.233181	Esophagus_Mucosa	0.96404	Stomach	20.1015	5.60052e-16	0.728512	-0.393703	1.1922	-0.0535549	0.42278	5
ENSG00000230257.2	NFE4	0.639337	18	2	0.31423	Artery_Tibial	0.69459	Prostate	15.6048	2.9392e-17	2.26955	-0.886961	1.00639	0.731135	0.424516	2
ENSG00000106089.11	STX1A	0.639396	38	8	0.019854	Brain_Hippocampus	0.963601	Esophagus_Muscularis	21.9874	6.28528e-16	0.858019	-2.3291	2.1827	-0.260734	0.675071	8
ENSG00000146242.8	TPBG	0.639398	41	2	0.304244	Skin_Not_Sun_Exposed_Suprapubic	0.945922	Pancreas	36.1516	7.72318e-16	3.45281	-0.723781	1.02737	0.590649	0.428563	2
ENSG00000247011.2	RP11-700H6.1	0.63941	25	3	0.138288	Liver	0.98209	Adrenal_Gland	21.5126	5.5825e-19	0.729248	-0.930524	1.4822	0.130104	0.525736	3
ENSG00000269855.2	RNF225	0.639467	9	4	0.2454	Brain_Cerebellar_Hemisphere	0.491229	Esophagus_Mucosa	5.20552	4.50196e-17	0.453938	-1.16159	1.16159	0.760093	0.736323	4
ENSG00000257067.5	AP000797.4	0.639505	8	3	0.237891	Testis	0.9418	Brain_Amygdala	6.08485	4.53191e-17	0.881026	-1.18027	0.0730077	-0.23271	0.404158	3
ENSG00000272632.1	RP11-362F19.3	0.639546	7	3	0.218148	Whole_Blood	0.9718	Artery_Coronary	4.50019	1.58423e-17	0.430961	-1.23147	0.867807	-0.171197	0.672773	3
ENSG00000132514.13	CLEC10A	0.639548	42	5	0.137663	Colon_Transverse	0.935583	Adipose_Subcutaneous	20.6997	1.82222e-15	1.35855	-0.544642	1.48455	0.881143	0.455137	5
ENSG00000005379.15	TSPOAP1	0.639584	45	6	0.1913	Heart_Atrial_Appendage	0.982299	Skin_Not_Sun_Exposed_Suprapubic	25.8355	1.29075e-15	1.16373	-1.30674	0.605732	-0.188683	0.406726	6
ENSG00000163793.12	DNAJC5G	0.639611	7	3	0.2957	Heart_Atrial_Appendage	0.9232	Skin_Not_Sun_Exposed_Suprapubic	4.72601	8.80592e-17	0.459975	-1.0457	-0.0964036	-0.562784	0.357098	3
ENSG00000132604.10	TERF2	0.639644	40	2	0.324694	Cells_Cultured_fibroblasts	0.9906	Heart_Left_Ventricle	26.5341	1.997e-15	12.2787	-0.641497	0.984858	0.628168	0.430179	2
ENSG00000184381.18	PLA2G6	0.639717	43	4	0.106414	Testis	0.974561	Pituitary	31.6225	3.10142e-15	1.83657	-0.73486	1.61452	0.575362	0.450975	4
ENSG00000071082.10	RPL31	0.639732	18	3	0.2261	Nerve_Tibial	0.8669	Artery_Tibial	15.1136	1.33974e-17	0.918561	-0.306531	1.21047	0.251379	0.420011	3
ENSG00000148053.15	NTRK2	0.639745	15	6	0.1872	Ovary	0.97832	Heart_Left_Ventricle	6.72175	9.56436e-18	0.258381	-1.31891	0.970896	-0.380167	0.643223	6
ENSG00000258933.1	RP11-991C1.1	0.639768	2	2	0.479	Muscle_Skeletal	0.5779	Artery_Aorta	1.09459	0.905407	0.905407	-0.707912	0.556455	-0.0757285	0.894042	2
ENSG00000169299.13	PGM2	0.639791	45	4	0.00525023	Esophagus_Muscularis	0.8898	Liver	36.0097	5.50131e-16	1.38862	-2.79127	1.14333	-0.948102	0.611903	4
ENSG00000184163.3	C1QTNF12	0.639818	6	3	0.4234	Adipose_Visceral_Omentum	0.8909	Heart_Atrial_Appendage	4.27563	1.65392e-16	0.218841	-0.800537	0.800537	-0.194279	0.606821	3
ENSG00000007376.7	RPUSD1	0.6399	44	4	0.1746	Ovary	0.9966	Esophagus_Gastroesophageal_Junction	35.5224	9.76716e-16	1.23668	-1.35757	0.726063	-0.467056	0.493383	4
ENSG00000272630.1	RP11-344N10.5	0.639923	48	2	0.1898	Brain_Cerebellar_Hemisphere	0.5379	Nerve_Tibial	44.3977	1.72033e-15	2.86721	-1.31117	-0.615992	-0.711388	0.146316	2
ENSG00000002834.17	LASP1	0.639949	34	7	0.194875	Esophagus_Muscularis	0.9533	Brain_Cerebellum	20.7221	9.28702e-16	0.797241	-1.29629	1.19468	-0.549562	0.616947	7
ENSG00000218672.1	AC008060.7	0.640031	12	2	0.342862	Brain_Anterior_cingulate_cortex_BA24	0.7031	Brain_Cerebellum	10.9917	1.35008e-17	0.906727	-0.948525	0.381139	-0.62354	0.325055	2
ENSG00000205683.11	DPF3	0.640091	36	8	0.204338	Cells_Cultured_fibroblasts	0.913236	Skin_Sun_Exposed_Lower_leg	12.9518	1.08806e-15	0.634216	-1.12403	1.26929	-0.260977	0.87273	8
ENSG00000249334.1	RP11-61G19.1	0.640166	1	1	0.640166	Cells_EBV-transformed_lymphocytes	0.640166	Cells_EBV-transformed_lymphocytes	1	1	1	0.467467	0.467467	0.467467	NA	1
ENSG00000231689.2	LINC01090	0.6402	5	1	0.6402	Artery_Aorta	0.6402	Brain_Anterior_cingulate_cortex_BA24	5	7.6546e-34	5	0.467419	0.467419	0.467419	6.20634e-17	1
ENSG00000197210.7	KB-1592A4.15	0.6402	2	1	0.6402	Brain_Cerebellar_Hemisphere	0.6402	Testis	2	0	2	-0.467419	-0.467419	-0.467419	7.85046e-17	1
ENSG00000269873.1	CTD-2587H19.3	0.640226	26	5	0.111845	Brain_Amygdala	0.982206	Brain_Nucleus_accumbens_basal_ganglia	16.5574	7.97134e-16	0.922066	-1.03842	1.58995	0.326907	0.546895	5
ENSG00000167754.12	KLK5	0.640229	22	7	0.07875	Artery_Tibial	0.8736	Brain_Hypothalamus	12.6962	1.34104e-17	0.497862	-1.75799	0.764801	-0.512556	0.717522	7
ENSG00000109805.9	NCAPG	0.640303	42	3	0.1394	Minor_Salivary_Gland	0.843	Adipose_Visceral_Omentum	24.0425	1.06185e-15	6.77551	-1.47803	0.845378	0.213499	0.588258	3
ENSG00000159496.14	RGL4	0.640313	38	3	0.1185	Stomach	0.9866	Brain_Hippocampus	16.1408	4.53403e-16	6.11093	-1.5611	1.17824	-0.527552	0.659431	3
ENSG00000113555.5	PCDH12	0.640393	16	7	0.1333	Breast_Mammary_Tissue	0.9658	Vagina	8.49188	6.08904e-17	0.358869	-0.699403	1.50121	0.549875	0.81859	7
ENSG00000158156.7	XKR8	0.640496	35	7	0.0905517	Artery_Aorta	0.822	Brain_Nucleus_accumbens_basal_ganglia	14.3645	5.31936e-16	0.606183	-1.69249	1.02938	-0.575489	0.773425	7
ENSG00000254039.1	RP11-304F15.6	0.640498	3	2	0.3668	Brain_Cortex	0.4328	Artery_Aorta	2.52347	3.92523e-17	0.476535	0.784409	0.902484	0.863126	0.0681703	2
ENSG00000162897.14	FCAMR	0.640555	7	2	0.3479	Small_Intestine_Terminal_Ileum	0.555657	Colon_Transverse	6.32752	3.34076e-17	0.672483	0.589305	0.93867	0.888761	0.132048	2
ENSG00000283633.1	AC005301.9	0.640578	47	3	0.13707	Artery_Coronary	0.82045	Artery_Tibial	34.229	7.60945e-16	2.01592	-1.48679	-0.226966	-0.793287	0.277181	3
ENSG00000236104.2	ZBTB22	0.640583	33	2	0.1937	Pituitary	0.7953	Brain_Cortex	25.0475	1.39118e-15	6.38287	-0.259435	1.29971	0.764509	0.316336	2
ENSG00000235366.2	LINC01055	0.640587	13	3	0.2669	Artery_Aorta	0.4797	Brain_Nucleus_accumbens_basal_ganglia	10.4914	1.23249e-18	0.85679	-1.11023	1.11023	0.0147847	0.859258	3
ENSG00000100302.6	RASD2	0.640613	42	7	0.191431	Heart_Atrial_Appendage	0.983765	Ovary	21.3131	1.7028e-15	0.954568	-1.23402	1.30636	0.284811	0.858616	7
ENSG00000135423.12	GLS2	0.640782	32	4	0.1787	Lung	0.954	Brain_Anterior_cingulate_cortex_BA24	22.9197	8.26572e-16	0.984111	-1.34477	0.59851	-0.284289	0.370667	4
ENSG00000154920.14	EME1	0.64083	22	4	0.178238	Cells_Cultured_fibroblasts	0.8092	Brain_Cortex	16.0945	1.90749e-17	0.845722	-1.3462	0.793305	-0.259099	0.718261	4
ENSG00000174197.16	MGA	0.640839	40	3	0.4328	Thyroid	0.9404	Artery_Aorta	28.0311	2.70774e-15	3.56048	-0.615537	0.784409	0.11023	0.392681	3
ENSG00000111775.2	COX6A1	0.640895	47	5	0.0255	Heart_Left_Ventricle	0.548152	Brain_Cerebellar_Hemisphere	24.4984	7.07211e-16	1.19476	-2.23374	0.629075	-1.01313	0.423326	5
ENSG00000151650.7	VENTX	0.64091	29	6	0.09277	Artery_Tibial	0.8193	Testis	17.405	8.7463e-16	0.582531	-1.68096	1.43614	0.00743777	1.14114	6
ENSG00000235119.1	RP11-9M16.2	0.640926	28	2	0.2907	Whole_Blood	0.970996	Ovary	22.0384	4.89965e-16	5.13855	-1.05659	0.758419	0.0858573	0.491831	2
ENSG00000275897.1	RP11-94C24.13	0.640936	28	2	0.253638	Adrenal_Gland	0.8927	Nerve_Tibial	19.9921	3.26359e-16	6.96559	-0.134889	1.14156	0.729221	0.346924	2
ENSG00000231877.1	RP11-177F15.1	0.641	1	1	0.641	Uterus	0.641	Uterus	1	1	1	-0.466301	-0.466301	-0.466301	NA	1
ENSG00000172613.7	RAD9A	0.641044	47	3	0.245378	Cells_EBV-transformed_lymphocytes	0.995093	Small_Intestine_Terminal_Ileum	36.1708	9.1174e-16	2.84641	-0.828576	1.16165	-0.192471	0.443231	3
ENSG00000234471.1	AC147651.1	0.6411	1	1	0.6411	Nerve_Tibial	0.6411	Nerve_Tibial	1	1	1	-0.466161	-0.466161	-0.466161	NA	1
ENSG00000243574.1	RP11-264K23.1	0.6411	1	1	0.6411	Testis	0.6411	Testis	1	1	1	-0.466161	-0.466161	-0.466161	NA	1
ENSG00000155016.17	CYP2U1	0.641113	48	4	0.254934	Ovary	0.999945	Whole_Blood	28.7209	8.09336e-16	2.10484	-0.848741	1.13845	0.217308	0.540841	4
ENSG00000175591.11	P2RY2	0.641163	45	6	0.0890652	Brain_Cortex	0.962596	Heart_Atrial_Appendage	28.3914	2.22657e-15	0.96235	-0.557772	1.70035	0.239852	0.442797	6
ENSG00000204092.2	LINC00951	0.641164	3	2	0.349615	Brain_Caudate_basal_ganglia	0.8839	Brain_Cerebellar_Hemisphere	2.38952	0.0203347	0.590143	0.146027	0.935336	0.573722	0.398782	2
ENSG00000232170.5	LINC00708	0.641197	1	1	0.641197	Testis	0.641197	Testis	1	1	1	-0.466025	-0.466025	-0.466025	NA	1
ENSG00000148225.15	WDR31	0.641213	41	4	0.1001	Adrenal_Gland	0.989748	Artery_Aorta	25.8287	5.14182e-16	2.02573	-1.27043	1.64437	-0.215873	0.805218	4
ENSG00000282556.1	RP11-304C12.5	0.641306	25	6	0.227245	Brain_Cerebellum	0.916934	Breast_Mammary_Tissue	11.2239	4.73344e-18	0.748498	-1.18243	1.20749	0.302967	0.68664	6
ENSG00000196911.10	KPNA5	0.641383	20	5	0.3947	Testis	0.8345	Esophagus_Mucosa	11.3731	1.27406e-18	0.783203	-0.851125	0.502096	-0.189725	0.533438	5
ENSG00000186825.5	C2orf27B	0.6414	2	1	0.6414	Pancreas	0.6414	Pancreas	2	0	2	-0.465742	-0.465742	-0.465742	0	1
ENSG00000233080.2	LINC01399	0.641412	1	1	0.641412	Testis	0.641412	Testis	1	1	1	-0.465725	-0.465725	-0.465725	NA	1
ENSG00000140543.14	DET1	0.641459	41	3	0.177585	Cells_Cultured_fibroblasts	0.970968	Skin_Sun_Exposed_Lower_leg	32.7889	5.5432e-16	1.14006	-1.34823	0.895724	-0.306274	0.39508	3
ENSG00000139445.17	FOXN4	0.641496	11	7	0.182893	Skin_Sun_Exposed_Lower_leg	0.9965	Adipose_Visceral_Omentum	5.81058	2.094e-16	0.254695	-1.3319	0.925896	-0.104535	0.674193	7
ENSG00000196154.11	S100A4	0.641506	47	2	0.296	Brain_Substantia_nigra	0.770805	Cells_EBV-transformed_lymphocytes	30.435	5.66724e-16	15.7913	-0.302855	1.04505	0.6037	0.276997	2
ENSG00000169221.13	TBC1D10B	0.641518	17	3	0.201134	Brain_Cortex	0.9509	Adrenal_Gland	12.4714	5.72865e-18	1.36097	-1.25682	1.27833	0.14392	0.982739	3
ENSG00000204624.7	DISP3	0.641602	23	6	0.07408	Artery_Coronary	0.9972	Thyroid	12.4636	6.57553e-17	0.480267	-1.78612	0.855092	0.11364	0.655603	6
ENSG00000145012.13	LPP	0.641668	31	2	0.291038	Muscle_Skeletal	0.783657	Brain_Frontal_Cortex_BA9	27.7823	1.29179e-15	1.00205	-1.05585	0.646586	-0.833004	0.320395	2
ENSG00000226994.7	AC012593.1	0.641779	6	2	0.3476	Brain_Spinal_cord_cervical_c-1	0.7785	Brain_Caudate_basal_ganglia	5.06367	7.43996e-22	0.936335	-0.939255	-0.281274	-0.390938	0.268619	2
ENSG00000182183.14	FAM159A	0.64178	45	6	0.15328	Lung	0.985071	Brain_Hippocampus	18.5745	1.4227e-15	1.14125	-0.894976	1.42804	0.358903	0.578526	6
ENSG00000130592.15	LSP1	0.641868	35	4	0.08028	Kidney_Cortex	0.963684	Stomach	27.3509	6.90164e-16	1.00697	-0.824598	1.74906	0.532205	0.535482	4
ENSG00000108830.9	RND2	0.641978	45	2	0.1005	Brain_Substantia_nigra	0.496022	Adrenal_Gland	41.702	8.0203e-16	2.88256	-1.64243	0.714206	-0.515373	0.550371	2
ENSG00000148399.12	DPH7	0.641992	47	1	0.510026	Artery_Tibial	0.9094	Brain_Cerebellar_Hemisphere	45.0325	1.85669e-15	45.0325	-0.658798	0.320179	-0.454861	0.132716	1
ENSG00000277632.1	CCL3	0.642049	11	2	0.0711	Brain_Anterior_cingulate_cortex_BA24	0.6974	Thyroid	9.94193	7.70299e-17	0.571701	-1.80484	-0.388833	-0.849092	0.515131	2
ENSG00000009844.15	VTA1	0.642179	32	3	0.18541	Brain_Cerebellum	0.9455	Adipose_Visceral_Omentum	23.2914	7.1366e-16	0.826927	-1.32428	0.549299	-0.374196	0.55882	3
ENSG00000148450.12	MSRB2	0.642188	37	5	0.0169151	Muscle_Skeletal	0.9502	Heart_Left_Ventricle	26.9063	8.31953e-16	1.05725	-0.612964	2.38855	0.46668	0.482189	5
ENSG00000198547.8	C20orf203	0.642234	38	4	0.09298	Brain_Hypothalamus	0.9833	Cells_EBV-transformed_lymphocytes	26.2391	8.36028e-16	1.80945	-1.67988	-0.0209319	-0.86764	0.479025	4
ENSG00000140015.19	KCNH5	0.642317	5	3	0.3747	Colon_Sigmoid	0.939309	Testis	3.82248	7.16694e-17	0.454222	-0.887704	0.887704	0.0248233	0.84252	3
ENSG00000162722.8	TRIM58	0.642593	44	6	0.0871596	Esophagus_Muscularis	0.998463	Prostate	25.6119	6.11098e-16	0.854567	-1.71058	0.660988	-0.82303	0.699226	6
ENSG00000156973.13	PDE6D	0.642622	22	3	0.222342	Thyroid	0.9971	Brain_Spinal_cord_cervical_c-1	10.8977	8.54581e-18	0.418178	-0.747602	1.22032	0.539083	0.488715	3
ENSG00000053747.15	LAMA3	0.642678	24	8	0.3245	Stomach	0.952287	Skin_Not_Sun_Exposed_Suprapubic	13.9337	2.24967e-17	0.474834	-0.985253	0.907013	-0.0203591	0.517029	8
ENSG00000146676.8	PURB	0.642685	12	2	0.3516	Brain_Spinal_cord_cervical_c-1	0.8972	Brain_Caudate_basal_ganglia	7.89219	1.03583e-17	4.10781	-0.93149	0.129199	-0.420421	0.460649	2
ENSG00000256287.1	RP11-664H17.1	0.642741	9	4	0.118852	Artery_Aorta	0.5912	Pancreas	5.68262	6.30271e-17	0.383084	-0.537098	1.55961	0.922801	0.640002	4
ENSG00000124613.8	ZNF391	0.642752	47	1	0.223887	Skin_Not_Sun_Exposed_Suprapubic	0.9695	Brain_Nucleus_accumbens_basal_ganglia	44.5146	4.39969e-15	44.5146	-1.21626	0.222575	-0.441334	0.248212	1
ENSG00000131323.14	TRAF3	0.642896	37	2	0.0877814	Brain_Hypothalamus	0.6052	Adipose_Subcutaneous	30.4554	1.4589e-15	4.71346	-1.66062	1.70722	0.390898	0.735927	2
ENSG00000274560.1	RP11-285E23.2	0.643034	35	5	0.121397	Liver	0.8659	Heart_Left_Ventricle	23.3587	1.41627e-15	0.895887	-1.54894	0.926281	-0.548218	0.531399	5
ENSG00000100003.17	SEC14L2	0.643037	36	3	0.249	Muscle_Skeletal	0.997745	Skin_Not_Sun_Exposed_Suprapubic	20.2264	1.41558e-15	6.63347	-1.15278	1.15278	0.0974466	0.588154	3
ENSG00000226629.1	LINC00974	0.643113	6	1	0.5249	Adipose_Visceral_Omentum	0.6715	Breast_Mammary_Tissue	5.84244	4.0381e-17	5.84244	-0.63581	0.42409	0.24744	0.432703	1
ENSG00000181026.14	AEN	0.643281	49	4	0.155653	Brain_Amygdala	0.888134	Heart_Left_Ventricle	28.425	6.95806e-16	1.35632	-1.12845	1.41984	-0.271083	0.529296	4
ENSG00000113361.12	CDH6	0.643308	17	4	0.1562	Minor_Salivary_Gland	0.9412	Skin_Not_Sun_Exposed_Suprapubic	13.1802	7.47062e-17	0.678679	-1.41797	1.17299	-0.576653	0.633116	4
ENSG00000181085.14	MAPK15	0.643384	39	7	0.0811299	Brain_Anterior_cingulate_cortex_BA24	0.982849	Lung	16.3144	1.29291e-15	0.784687	-1.57959	1.74417	-0.0178305	1.1729	7
ENSG00000198612.10	COPS8	0.643474	48	4	0.203	Brain_Caudate_basal_ganglia	0.8774	Muscle_Skeletal	40.0337	1.36245e-15	1.77274	0.154266	1.27305	0.934058	0.272378	4
ENSG00000136155.16	SCEL	0.643484	10	4	0.2266	Artery_Coronary	0.978	Brain_Cerebellar_Hemisphere	5.36524	4.37213e-19	0.988406	-0.983828	1.20916	-0.0940494	0.712461	4
ENSG00000109113.18	RAB34	0.643489	35	4	0.2788	Artery_Coronary	0.981946	Brain_Cerebellar_Hemisphere	23.4566	4.66679e-16	0.790103	-1.08302	0.835959	0.221958	0.427047	4
ENSG00000229437.1	LINC00366	0.643504	1	1	0.643504	Testis	0.643504	Testis	1	1	1	0.462805	0.462805	0.462805	NA	1
ENSG00000060140.8	STYK1	0.643534	19	5	0.2054	Lung	0.9061	Breast_Mammary_Tissue	11.5399	4.71073e-19	0.416657	-1.26632	0.784239	-0.171157	0.53874	5
ENSG00000146281.5	PM20D2	0.643535	37	4	0.1022	Esophagus_Gastroesophageal_Junction	0.9027	Cells_Cultured_fibroblasts	29.141	1.14634e-15	1.13692	-1.63428	1.36463	0.398736	0.711022	4
ENSG00000157349.16	DDX19B	0.64363	2	2	0.4328	Whole_Blood	0.5594	Small_Intestine_Terminal_Ileum	1.08934	0.910662	0.910662	-0.583733	0.784409	0.100338	0.967423	2
ENSG00000264345.1	LINC01894	0.643652	14	2	0.195071	Muscle_Skeletal	0.7991	Heart_Atrial_Appendage	12.548	5.2353e-19	0.888859	-0.844303	1.29572	0.745683	0.512002	2
ENSG00000234511.8	C5orf58	0.643734	39	5	0.0891646	Heart_Left_Ventricle	0.9863	Artery_Tibial	20.5881	5.10748e-16	0.794033	-1.69982	1.38686	0.08031	0.929731	5
ENSG00000164574.15	GALNT10	0.643874	41	11	0.02101	Heart_Atrial_Appendage	0.9375	Whole_Blood	14.6707	1.37654e-15	0.519854	-2.3078	1.08822	-0.808504	0.814424	11
ENSG00000213512.1	GBP7	0.643884	29	1	0.4674	Lung	0.920981	Brain_Frontal_Cortex_BA9	28.0588	8.72488e-16	28.0588	-0.726716	0.0991978	-0.451219	0.190974	1
ENSG00000239767.1	RP11-789F5.1	0.6439	1	1	0.6439	Testis	0.6439	Testis	1	1	1	-0.462253	-0.462253	-0.462253	NA	1
ENSG00000156875.13	MFSD14A	0.643986	45	4	0.0830181	Brain_Hypothalamus	0.9441	Cells_Cultured_fibroblasts	25.4292	5.75708e-16	1.24918	-1.47691	1.73344	-0.136594	0.748293	4
ENSG00000179846.9	NKPD1	0.644097	14	4	0.1298	Nerve_Tibial	0.9044	Vagina	9.80175	4.93827e-18	0.917455	-1.51489	1.13089	-0.667453	0.7101	4
ENSG00000268027.5	AC006129.2	0.644134	26	3	0.1846	Adrenal_Gland	0.98	Liver	19.4611	3.57293e-16	1.97849	-1.32672	0.231791	-1.01163	0.479362	3
ENSG00000141622.13	RNF165	0.644171	17	6	0.1177	Minor_Salivary_Gland	0.8498	Adrenal_Gland	12.2216	1.10593e-17	0.803799	-1.5645	0.634547	-0.0190483	0.518894	6
ENSG00000184898.6	RBM43	0.64418	43	4	0.12847	Liver	0.9558	Colon_Transverse	28.8177	6.75961e-16	1.317	-1.19341	1.52016	-0.528163	0.744592	4
ENSG00000185436.11	IFNLR1	0.644186	41	4	0.273154	Esophagus_Gastroesophageal_Junction	0.952327	Pancreas	25.7905	9.92529e-16	0.872393	-1.09583	1.03049	0.400089	0.60302	4
ENSG00000134216.18	CHIA	0.644222	7	5	0.138	Kidney_Cortex	0.986496	Adipose_Subcutaneous	4.10917	2.8343e-09	0.339855	-0.951994	1.48328	0.127968	0.711144	5
ENSG00000197653.15	DNAH10	0.644255	37	9	0.04974	Nerve_Tibial	0.982883	Adipose_Visceral_Omentum	17.3342	9.76698e-16	0.65448	-1.96219	1.56372	0.384509	1.04276	9
ENSG00000169733.11	RFNG	0.644429	22	2	0.2608	Brain_Caudate_basal_ganglia	0.9295	Small_Intestine_Terminal_Ileum	20.162	1.28294e-17	0.996417	0.0884739	1.1245	0.807646	0.429391	2
ENSG00000227345.8	PARG	0.644473	16	2	0.361509	Artery_Tibial	0.9129	Brain_Caudate_basal_ganglia	14.0332	9.03257e-18	1.60876	-0.912494	-0.109381	-0.227248	0.255051	2
ENSG00000166946.13	CCNDBP1	0.644478	39	3	0.1844	Brain_Cortex	0.9869	Brain_Cerebellar_Hemisphere	31.4763	5.9498e-16	1.91761	-1.32733	1.32733	0.586292	0.502667	3
ENSG00000123454.10	DBH	0.644487	34	10	0.101092	Whole_Blood	0.994972	Brain_Putamen_basal_ganglia	10.7029	9.27477e-16	0.373255	-1.63958	1.14285	-0.22467	0.981729	10
ENSG00000197272.2	IL27	0.644513	16	3	0.2046	Breast_Mammary_Tissue	0.8084	Adipose_Subcutaneous	13.4189	1.51165e-17	0.599606	-1.26855	0.242491	-0.348821	0.412539	3
ENSG00000141030.12	COPS3	0.644518	48	2	0.36607	Muscle_Skeletal	0.993755	Cells_Cultured_fibroblasts	28.8822	6.87963e-16	17.7115	-0.903859	0.889006	0.0574882	0.606128	2
ENSG00000085871.8	MGST2	0.64452	49	6	0.255366	Pancreas	0.996569	Brain_Cerebellar_Hemisphere	24.603	4.7836e-16	1.02055	-1.13741	1.11027	-0.163959	0.545914	6
ENSG00000122188.12	LAX1	0.644526	26	2	0.1112	Heart_Atrial_Appendage	0.90133	Lung	23.0628	7.369e-16	1.50345	-0.222146	1.59282	0.734412	0.383746	2
ENSG00000151491.12	EPS8	0.644532	5	1	0.4715	Testis	0.6922	Cells_Cultured_fibroblasts	4.97474	3.42758e-35	4.97474	-0.720041	0.395871	-0.302357	0.414794	1
ENSG00000189308.10	LIN54	0.644539	25	3	0.323123	Spleen	0.964793	Skin_Not_Sun_Exposed_Suprapubic	13.4426	6.28519e-19	0.998417	-0.98806	0.940424	-0.155788	0.745861	3
ENSG00000188613.6	NANOS1	0.644549	38	4	0.008675	Brain_Spinal_cord_cervical_c-1	0.6654	Skin_Sun_Exposed_Lower_leg	30.2796	6.12442e-16	1.06537	-2.07565	2.6246	-0.826946	0.974363	4
ENSG00000152464.14	RPP38	0.644562	42	4	0.07753	Adipose_Subcutaneous	0.9442	Colon_Transverse	26.633	2.61111e-15	0.925903	-0.840729	1.7652	0.485644	0.575811	4
ENSG00000125430.8	HS3ST3B1	0.644567	33	10	0.0351749	Adipose_Visceral_Omentum	0.8698	Artery_Aorta	17.7689	4.50779e-16	0.696497	-0.976332	2.10634	0.419576	0.926545	10
ENSG00000250149.1	RP11-399F2.2	0.6447	1	1	0.6447	Testis	0.6447	Testis	1	1	1	-0.461137	-0.461137	-0.461137	NA	1
ENSG00000100565.15	LRRC74A	0.644851	7	4	0.3452	Pituitary	0.9398	Spleen	5.05411	2.89352e-16	0.230729	0.0755212	0.943941	0.618629	0.381739	4
ENSG00000122375.11	OPN4	0.644924	37	3	0.143223	Adipose_Visceral_Omentum	0.9019	Brain_Spinal_cord_cervical_c-1	28.1833	1.94959e-15	1.81489	0.123262	1.4639	1.08525	0.255386	3
ENSG00000196189.12	SEMA4A	0.645077	42	7	0.165764	Adrenal_Gland	0.977307	Cells_Cultured_fibroblasts	22.4535	5.55804e-16	0.905137	-1.0148	1.38594	-0.0156233	0.51362	7
ENSG00000105948.13	TTC26	0.645096	45	4	0.3312	Esophagus_Mucosa	0.8634	Adipose_Subcutaneous	29.6377	2.90119e-15	1.4307	-0.9717	0.9717	0.104795	0.388116	4
ENSG00000141655.16	TNFRSF11A	0.645109	48	4	0.2307	Esophagus_Muscularis	0.995624	Pituitary	23.6149	5.25971e-16	1.51655	-1.19856	1.19856	0.177563	0.726161	4
ENSG00000158764.6	ITLN2	0.645123	18	5	0.1574	Small_Intestine_Terminal_Ileum	0.9393	Whole_Blood	10.621	1.63657e-17	0.966069	-1.41387	1.34001	0.238337	0.897629	5
ENSG00000111879.18	FAM184A	0.645243	21	5	0.230298	Adipose_Subcutaneous	0.8337	Minor_Salivary_Gland	11.7524	6.52587e-18	0.462884	-1.19959	0.939839	-0.429161	0.625085	5
ENSG00000211448.11	DIO2	0.645286	41	5	0.01354	Artery_Tibial	0.886829	Adipose_Subcutaneous	27.5259	1.26051e-15	1.07989	-2.46924	1.27221	-0.330875	0.79708	5
ENSG00000108559.11	NUP88	0.645347	37	3	0.2933	Brain_Hypothalamus	0.9261	Brain_Spinal_cord_cervical_c-1	28.6489	2.81034e-15	1.58	-0.74819	1.05091	0.107502	0.394454	3
ENSG00000075218.18	GTSE1	0.645354	36	2	0.331493	Colon_Sigmoid	0.9438	Brain_Amygdala	20.0393	5.49026e-16	15.4537	-0.958255	0.97111	0.259189	0.590996	2
ENSG00000133800.8	LYVE1	0.645372	46	5	0.09552	Testis	0.998629	Artery_Aorta	26.6292	7.82914e-16	2.0022	-1.56531	1.66697	0.429185	0.880422	5
ENSG00000162618.13	ADGRL4	0.645421	26	7	0.0656528	Esophagus_Muscularis	0.929428	Nerve_Tibial	10.7788	2.50704e-16	0.460363	-1.84079	0.87974	-0.510056	0.732383	7
ENSG00000255015.1	RP11-716H6.1	0.645451	2	1	0.637119	Heart_Atrial_Appendage	0.6539	Artery_Aorta	1.99956	0.00043866	1.99956	-0.471731	-0.448351	-0.460041	0.0165324	1
ENSG00000149571.11	KIRREL3	0.64548	37	5	0.317481	Brain_Substantia_nigra	0.966501	Ovary	21.8662	9.00573e-16	0.833945	-0.999649	0.499255	0.0437416	0.36078	5
ENSG00000118096.7	IFT46	0.645538	49	2	0.35504	Esophagus_Gastroesophageal_Junction	0.977946	Brain_Putamen_basal_ganglia	39.3624	7.82127e-16	6.92758	-0.924857	0.869452	-0.340854	0.441991	2
ENSG00000117592.8	PRDX6	0.645623	21	4	0.0953	Muscle_Skeletal	0.9438	Lung	11.0257	1.19333e-17	0.725856	-1.66808	1.57655	-0.673967	0.896278	4
ENSG00000120738.7	EGR1	0.645631	43	4	0.237022	Brain_Hypothalamus	0.999997	Cells_EBV-transformed_lymphocytes	24.9484	4.09704e-16	1.83724	-1.12828	1.18246	0.046586	0.734081	4
ENSG00000165280.15	VCP	0.645691	29	3	0.108657	Nerve_Tibial	0.9899	Heart_Left_Ventricle	24.5544	8.48269e-16	1.80308	0.0126588	1.60426	1.07544	0.359717	3
ENSG00000276251.1	CTB-32O4.3	0.645754	18	3	0.156314	Testis	0.7383	Prostate	12.0001	1.03144e-17	0.703184	-1.41758	0.899474	-0.842819	0.483232	3
ENSG00000248771.5	LINC01207	0.645765	8	2	0.37158	Lung	0.5839	Breast_Mammary_Tissue	7.44337	3.22547e-19	0.556531	-0.893518	0.547697	-0.495991	0.448957	2
ENSG00000114841.17	DNAH1	0.645773	45	3	0.154826	Skin_Sun_Exposed_Lower_leg	0.6113	Prostate	40.0786	5.05201e-16	1.5733	-1.42269	-0.508219	-1.13074	0.151228	3
ENSG00000166192.14	SENP8	0.645931	49	2	0.343215	Brain_Cerebellum	0.735116	Testis	45.6041	2.19667e-15	3.389	-0.947831	0.338328	-0.488168	0.192703	2
ENSG00000138449.10	SLC40A1	0.645944	40	5	0.191	Esophagus_Gastroesophageal_Junction	0.992	Lung	23.278	2.23297e-15	1.00016	-1.20062	1.30763	-0.151307	0.660338	5
ENSG00000164744.12	SUN3	0.645979	9	1	0.6198	Brain_Spinal_cord_cervical_c-1	0.6677	Brain_Amygdala	8.98618	6.13736e-17	8.98618	0.429307	0.496134	0.459008	0.035221	1
ENSG00000260261.1	RP11-480A16.1	0.64598	29	12	0.0100398	Lung	0.995	Brain_Hippocampus	7.65755	4.46933e-16	0.381412	-2.57446	2.10582	0.165751	1.0329	12
ENSG00000283516.1	RP11-77H9.1	0.645987	4	3	0.227233	Testis	0.6448	Pituitary	2.15576	4.08476e-17	0.833202	-0.609942	1.20752	0.417129	0.756899	3
ENSG00000197721.16	CR1L	0.645995	4	2	0.4185	Lung	0.658262	Spleen	2.05318	1.65564e-16	1.94682	-0.809026	0.451124	-0.181154	0.725014	2
ENSG00000161888.11	SPC24	0.646025	46	6	0.149453	Skin_Not_Sun_Exposed_Suprapubic	0.990097	Artery_Coronary	25.7268	3.53263e-16	1.23898	-1.44147	0.640112	-0.426437	0.657808	6
ENSG00000108379.9	WNT3	0.646045	47	3	0.2173	Spleen	0.992611	Adipose_Subcutaneous	27.8504	2.66108e-15	2.02396	-1.23374	0.655882	-0.21048	0.494213	3
ENSG00000125952.18	MAX	0.646076	38	6	0.0961015	Cells_Cultured_fibroblasts	0.9857	Brain_Substantia_nigra	16.8118	2.79778e-16	0.635576	-1.66405	1.17513	-0.134319	0.869031	6
ENSG00000198131.13	ZNF544	0.646077	39	5	0.1625	Minor_Salivary_Gland	0.9634	Esophagus_Gastroesophageal_Junction	25.8518	2.23041e-15	1.00794	-1.11503	1.39671	0.00301539	0.566889	5
ENSG00000223572.9	CKMT1A	0.646078	9	2	0.4648	Brain_Caudate_basal_ganglia	0.9727	Lung	7.99036	1.57135e-19	0.746561	-0.730966	0.297873	-0.332057	0.383188	2
ENSG00000283597.2	FAM169B	0.646204	23	4	0.112967	Esophagus_Muscularis	0.8792	Small_Intestine_Terminal_Ileum	13.8915	2.95745e-18	0.847782	-1.585	0.878265	-0.802671	0.719306	4
ENSG00000152611.11	CAPSL	0.646259	13	3	0.195189	Brain_Caudate_basal_ganglia	0.8426	Cells_Cultured_fibroblasts	10.4177	1.97321e-17	0.566089	-0.45279	1.29538	0.883056	0.542131	3
ENSG00000283033.1	RP11-219A15.5	0.6463	9	2	0.3969	Testis	0.732241	Brain_Frontal_Cortex_BA9	7.91805	2.4146e-17	0.998588	0.342146	0.847171	0.408208	0.164986	2
ENSG00000277481.1	PKD1L3	0.646353	31	3	0.137895	Prostate	0.6901	Artery_Aorta	20.7831	6.56546e-16	2.62954	-1.48368	0.398719	-0.909447	0.307926	3
ENSG00000173991.5	TCAP	0.646398	48	2	0.2778	Brain_Anterior_cingulate_cortex_BA24	0.962905	Brain_Cerebellum	39.3896	3.53911e-15	6.8105	-1.08527	0.419843	0.0928567	0.428813	2
ENSG00000132631.5	SCP2D1	0.6464	1	1	0.6464	Testis	0.6464	Testis	1	1	1	-0.458769	-0.458769	-0.458769	NA	1
ENSG00000183273.6	CCDC60	0.64641	10	2	0.3728	Colon_Transverse	0.6259	Small_Intestine_Terminal_Ileum	9.5945	9.9071e-21	0.4055	-0.891241	0.891241	0.316123	0.842425	2
ENSG00000244649.4	LINC02086	0.646558	8	3	0.375	Colon_Sigmoid	0.9479	Lung	6.0048	1.4322e-17	0.616317	-0.887147	0.887147	0.281478	0.695665	3
ENSG00000161921.14	CXCL16	0.646609	41	3	0.219164	Kidney_Cortex	0.7547	Skin_Not_Sun_Exposed_Suprapubic	33.8057	3.08962e-15	1.6013	0.312448	1.22875	0.875903	0.235251	3
ENSG00000277491.1	RP11-676J12.9	0.646687	25	7	0.209	Brain_Cerebellar_Hemisphere	0.9439	Esophagus_Mucosa	13.9286	9.03117e-18	0.568947	-1.25632	1.02133	0.0623174	0.653069	7
ENSG00000257515.1	RP11-498M15.1	0.6467	1	1	0.6467	Esophagus_Mucosa	0.6467	Esophagus_Mucosa	1	1	1	-0.458351	-0.458351	-0.458351	NA	1
ENSG00000261087.1	KB-1460A1.5	0.64677	35	2	0.3562	Skin_Sun_Exposed_Lower_leg	0.748631	Breast_Mammary_Tissue	32.627	3.2097e-15	2.34431	-0.92263	0.3956	0.263703	0.337585	2
ENSG00000006634.7	DBF4	0.646789	47	3	0.2588	Artery_Aorta	0.9506	Brain_Anterior_cingulate_cortex_BA24	37.7796	6.72681e-16	3.87344	-0.627595	1.12923	-0.199241	0.499074	3
ENSG00000204252.13	HLA-DOA	0.646799	48	9	0.0400338	Breast_Mammary_Tissue	0.9961	Brain_Anterior_cingulate_cortex_BA24	20.6961	1.98043e-15	0.767756	-1.26241	2.0534	0.557926	0.795166	9
ENSG00000175087.9	PDIK1L	0.646806	42	2	0.298871	Esophagus_Mucosa	0.992525	Breast_Mammary_Tissue	39.0198	1.83633e-15	1.85586	-0.107018	1.03886	0.10998	0.322881	2
ENSG00000261121.1	RP11-496D24.2	0.646824	29	3	0.151492	Breast_Mammary_Tissue	0.995614	Brain_Cerebellum	21.0248	6.14592e-16	1.14485	-0.310869	1.43428	0.296955	0.447253	3
ENSG00000104237.7	RP1	0.64684	9	6	0.123568	Skin_Sun_Exposed_Lower_leg	0.9095	Stomach	4.59825	0.000676723	0.425538	-1.42126	1.53997	-0.105145	1.12612	6
ENSG00000198843.12	SELENOT	0.646965	45	5	0.2444	Spleen	0.9951	Adipose_Subcutaneous	24.7818	7.86704e-16	1.36291	-1.16406	1.16406	0.0683917	0.521798	5
ENSG00000146707.14	POMZP3	0.646978	44	2	0.261197	Testis	0.5898	Brain_Hypothalamus	31.828	7.0543e-16	12.0224	0.539126	1.12357	0.774025	0.187758	2
ENSG00000152465.17	NMT2	0.647054	47	4	0.0976002	Brain_Nucleus_accumbens_basal_ganglia	0.992744	Skin_Not_Sun_Exposed_Suprapubic	30.3934	2.12548e-15	1.95922	-1.6566	0.645958	-0.773799	0.536004	4
ENSG00000155368.16	DBI	0.647175	46	5	0.224397	Heart_Atrial_Appendage	0.960376	Brain_Amygdala	19.8213	7.9155e-16	1.26694	-1.02429	1.21492	-0.306223	0.756077	5
ENSG00000169714.16	CNBP	0.647209	26	2	0.3784	Brain_Nucleus_accumbens_basal_ganglia	0.645	Heart_Atrial_Appendage	24.0377	6.76572e-16	1.9623	-0.584008	0.880848	-0.362264	0.366757	2
ENSG00000053372.4	MRTO4	0.647283	48	4	0.00504987	Adipose_Visceral_Omentum	0.971988	Thyroid	35.6811	4.30478e-16	1.46996	-0.343929	2.80384	0.942377	0.655532	4
ENSG00000100324.13	TAB1	0.647317	48	3	0.260876	Lung	0.854256	Colon_Transverse	30.2524	6.71805e-16	1.04455	-1.12432	1.09527	-0.213235	0.64595	3
ENSG00000092470.11	WDR76	0.647339	46	2	0.16	Prostate	0.8177	Brain_Anterior_cingulate_cortex_BA24	35.227	8.92408e-16	9.16506	-1.40507	0.878634	0.581088	0.489716	2
ENSG00000182154.7	MRPL41	0.647373	41	2	0.2106	Brain_Cerebellum	0.84625	Artery_Coronary	34.3159	1.23848e-15	5.31017	-1.25192	0.743756	-0.578999	0.575381	2
ENSG00000111837.11	MAK	0.64744	41	4	0.08596	Kidney_Cortex	0.98	Brain_Cerebellum	28.6839	8.53361e-16	1.10034	-0.959844	1.7171	-0.386945	0.712894	4
ENSG00000258404.1	RP11-1029J19.5	0.647478	13	1	0.469	Brain_Anterior_cingulate_cortex_BA24	0.7733	Brain_Putamen_basal_ganglia	12.9507	1.43585e-17	12.9507	-0.724107	-0.288061	-0.456455	0.220251	1
ENSG00000128422.15	KRT17	0.64749	13	4	0.3463	Artery_Tibial	0.9767	Muscle_Skeletal	10.0744	2.53074e-17	0.732758	0.0292064	0.94179	0.755947	0.238015	4
ENSG00000186184.16	POLR1D	0.64754	48	3	0.0670699	Cells_Cultured_fibroblasts	0.924916	Pituitary	39.6761	1.49722e-15	2.0641	-1.83121	0.38274	-0.66768	0.350405	3
ENSG00000110497.14	AMBRA1	0.647542	2	1	0.3976	Brain_Cerebellum	0.9459	Skin_Not_Sun_Exposed_Suprapubic	1.99743	0.00256761	1.99743	-0.845915	0.0678563	-0.389029	0.646134	1
ENSG00000113249.12	HAVCR1	0.647593	27	7	0.05317	Esophagus_Gastroesophageal_Junction	0.7505	Cells_Cultured_fibroblasts	16.155	6.44334e-16	0.580235	-0.627701	1.93354	1.29787	0.720894	7
ENSG00000233746.1	LINC00656	0.64762	4	2	0.542	Artery_Coronary	0.5842	Lung	3.08945	2.52738e-18	0.910549	-0.552655	0.609791	0.303547	0.571562	2
ENSG00000255693.1	RP11-766N7.3	0.647692	26	4	0.259814	Testis	0.958213	Vagina	17.5868	7.14162e-16	0.817034	-1.12683	0.605994	-0.321519	0.560383	4
ENSG00000169436.16	COL22A1	0.647729	39	3	0.0231071	Pancreas	0.957165	Skin_Sun_Exposed_Lower_leg	25.5331	5.48323e-16	2.21109	-2.27166	1.12262	-0.575791	0.872013	3
ENSG00000132561.13	MATN2	0.647736	28	11	0.0121563	Adipose_Visceral_Omentum	0.904	Adipose_Subcutaneous	11.2438	2.88237e-16	0.397473	-1.58222	2.50758	0.50106	1.16331	11
ENSG00000138336.8	TET1	0.647796	42	3	0.267	Adipose_Subcutaneous	0.952774	Nerve_Tibial	33.1032	2.39476e-15	2.46483	-1.11	0.79039	-0.115595	0.505114	3
ENSG00000231873.1	RP11-761N21.1	0.6478	4	1	0.6478	Artery_Aorta	0.6478	Artery_Coronary	4	0	4	0.456821	0.456821	0.456821	6.40988e-17	1
ENSG00000231604.2	RP5-897D18.1	0.64793	3	2	0.483	Breast_Mammary_Tissue	0.649676	Testis	2.07972	2.28768e-17	0.92028	0.454212	0.701486	0.619061	0.142764	2
ENSG00000248515.1	RP11-608O21.1	0.647964	2	2	0.3578	Testis	0.8284	Thyroid	1.38536	0.614638	0.614638	-0.919565	-0.216754	-0.56816	0.496963	2
ENSG00000232117.1	LINC00384	0.648	1	1	0.648	Brain_Nucleus_accumbens_basal_ganglia	0.648	Brain_Nucleus_accumbens_basal_ganglia	1	1	1	0.456542	0.456542	0.456542	NA	1
ENSG00000134330.18	IAH1	0.648044	49	3	0.1567	Nerve_Tibial	0.981159	Whole_Blood	27.8625	1.14442e-15	4.4566	-1.41626	1.23564	0.0228809	0.888696	3
ENSG00000080839.11	RBL1	0.648049	49	3	0.162328	Whole_Blood	0.9932	Artery_Tibial	31.8693	8.92372e-16	6.79754	-1.39728	0.197848	-0.346951	0.459688	3
ENSG00000125741.4	OPA3	0.648087	32	9	0.05189	Small_Intestine_Terminal_Ileum	0.993	Adrenal_Gland	15.7327	1.51575e-15	0.618474	-1.94405	1.10303	-0.374974	0.581258	9
ENSG00000223999.1	LL22NC03-102D1.18	0.6482	1	1	0.6482	Testis	0.6482	Testis	1	1	1	0.456264	0.456264	0.456264	NA	1
ENSG00000166526.16	ZNF3	0.648203	33	5	0.0352753	Nerve_Tibial	0.9969	Adrenal_Gland	20.4197	4.96873e-16	1.49761	-0.56173	2.10518	0.76943	0.505543	5
ENSG00000125170.10	DOK4	0.648223	45	6	0.288676	Brain_Caudate_basal_ganglia	0.8429	Cells_Cultured_fibroblasts	19.7689	5.12865e-16	0.852283	-1.06103	1.00811	-0.140879	0.677353	6
ENSG00000099203.6	TMED1	0.648229	47	1	0.361658	Colon_Transverse	0.767743	Whole_Blood	45.9202	1.5241e-15	45.9202	-0.456264	0.91221	0.363431	0.294936	1
ENSG00000168427.8	KLHL30	0.648321	32	9	0.101154	Brain_Cerebellum	0.903079	Spleen	14.1132	5.29712e-16	0.598135	-1.63929	1.59685	0.373094	0.81361	9
ENSG00000170006.11	TMEM154	0.648323	37	4	0.203148	Artery_Coronary	0.843	Lung	16.2335	8.32711e-16	0.749522	-0.372327	1.27263	0.959345	0.428688	4
ENSG00000145817.16	YIPF5	0.64834	44	2	0.203322	Adipose_Subcutaneous	0.95655	Artery_Aorta	35.1688	3.46716e-15	8.15997	-0.986893	1.27214	-0.0632732	0.771897	2
ENSG00000143520.6	FLG2	0.64837	37	2	0.04169	Nerve_Tibial	0.9567	Adipose_Visceral_Omentum	34.1191	6.28188e-16	1.95271	-0.0542952	2.0366	0.151404	0.356968	2
ENSG00000237262.1	AC068492.1	0.6484	1	1	0.6484	Brain_Nucleus_accumbens_basal_ganglia	0.6484	Brain_Nucleus_accumbens_basal_ganglia	1	1	1	0.455986	0.455986	0.455986	NA	1
ENSG00000223768.1	LINC00205	0.648528	46	4	0.1025	Pancreas	0.9855	Adrenal_Gland	34.1259	7.56078e-16	1.38222	-1.63285	1.14962	-0.0627872	0.442812	4
ENSG00000170748.6	RBMXL2	0.648548	4	3	0.3567	Testis	0.9054	Cells_EBV-transformed_lymphocytes	2.02749	1.38748e-17	0.626091	-0.921671	0.910422	0.195082	0.888652	3
ENSG00000283914.1	RP11-219G17.9	0.648629	9	2	0.4088	Brain_Spinal_cord_cervical_c-1	0.9489	Brain_Caudate_basal_ganglia	8.41937	8.92809e-18	0.321617	-0.826007	0.826007	0.253359	0.482117	2
ENSG00000253988.1	RP11-489O18.1	0.648663	12	5	0.3267	Kidney_Cortex	0.9625	Prostate	7.57027	1.82582e-17	0.404072	-0.980783	0.459214	-0.116856	0.501548	5
ENSG00000165527.6	ARF6	0.648685	27	2	0.3145	Ovary	0.619571	Cells_Cultured_fibroblasts	25.7089	6.80413e-16	0.89237	-1.00582	-0.496459	-0.892011	0.13096	2
ENSG00000070778.12	PTPN21	0.648693	46	4	0.233185	Pituitary	0.983364	Artery_Coronary	19.0869	4.52898e-16	0.791644	-1.0696	1.19219	-0.00390184	0.715468	4
ENSG00000167106.11	FAM102A	0.648723	44	1	0.133479	Nerve_Tibial	0.996073	Skin_Sun_Exposed_Lower_leg	40.7905	5.89163e-16	40.7905	-1.50052	0.355402	-0.452103	0.263101	1
ENSG00000278467.1	RP11-504P24.9	0.64875	2	2	0.4327	Adipose_Visceral_Omentum	0.921	Nerve_Tibial	1.62416	0.375838	0.375838	-0.78458	-0.0991741	-0.441877	0.484655	2
ENSG00000162949.16	CAPN13	0.648753	12	3	0.368848	Esophagus_Mucosa	0.851417	Testis	10.0887	2.45193e-19	0.915046	-0.898634	0.779305	0.590144	0.498776	3
ENSG00000128218.7	VPREB3	0.648788	46	4	0.05734	Brain_Substantia_nigra	0.967875	Adrenal_Gland	33.0312	1.46035e-15	2.34389	-1.90071	0.0402738	-1.20197	0.457621	4
ENSG00000257510.1	RP11-609L23.1	0.6489	1	1	0.6489	Testis	0.6489	Testis	1	1	1	0.455291	0.455291	0.455291	NA	1
ENSG00000080200.9	CRYBG3	0.649042	40	2	0.214859	Whole_Blood	0.8091	Artery_Tibial	35.7134	3.48076e-15	4.12723	-0.90418	1.24031	0.815559	0.353078	2
ENSG00000082996.19	RNF13	0.649046	46	4	0.236831	Esophagus_Muscularis	0.9339	Minor_Salivary_Gland	27.7721	2.93797e-16	2.32158	-1.03066	1.18295	0.380353	0.804016	4
ENSG00000115306.15	SPTBN1	0.649081	47	12	0.02839	Pituitary	0.9891	Heart_Atrial_Appendage	14.0375	1.31917e-15	0.484684	-0.673087	2.19185	0.563127	0.744981	12
ENSG00000245680.9	ZNF585B	0.649118	43	4	0.251784	Cells_Cultured_fibroblasts	0.9303	Brain_Substantia_nigra	30.1008	2.95283e-15	1.43586	0.0874674	1.14603	0.737174	0.367583	4
ENSG00000166402.8	TUB	0.649204	33	8	0.1092	Brain_Amygdala	0.997679	Esophagus_Gastroesophageal_Junction	15.1545	1.10955e-15	0.558869	-1.6018	1.6018	0.26581	0.757786	8
ENSG00000109381.19	ELF2	0.649272	41	2	0.3619	Testis	0.7816	Skin_Not_Sun_Exposed_Suprapubic	37.2887	7.68104e-16	1.86119	-0.911751	0.806337	0.429645	0.483763	2
ENSG00000137992.14	DBT	0.649347	43	2	0.2352	Skin_Not_Sun_Exposed_Suprapubic	0.924743	Brain_Hypothalamus	39.5512	5.56633e-16	2.18391	-0.306531	1.18707	0.0602074	0.328385	2
ENSG00000127585.11	FBXL16	0.649375	16	5	0.2891	Adrenal_Gland	0.807724	Nerve_Tibial	7.4692	4.62181e-18	0.413254	-1.0601	1.0601	0.258718	0.784019	5
ENSG00000124915.10	DKFZP434K028	0.649428	14	4	0.1685	Brain_Putamen_basal_ganglia	0.874031	Testis	9.76513	6.46704e-17	0.415641	-0.15854	1.37704	0.859825	0.408593	4
ENSG00000175471.19	MCTP1	0.64953	42	5	0.103088	Brain_Cerebellum	0.9349	Skin_Sun_Exposed_Lower_leg	29.228	8.22922e-16	0.991409	-1.63006	0.304727	-0.0277387	0.419783	5
ENSG00000175175.5	PPM1E	0.649593	19	3	0.3039	Heart_Left_Ventricle	0.8728	Kidney_Cortex	16.6974	2.34552e-17	0.620421	-0.171412	1.02811	0.426528	0.210123	3
ENSG00000261043.5	RP11-24M17.6	0.6496	1	1	0.6496	Testis	0.6496	Testis	1	1	1	-0.454318	-0.454318	-0.454318	NA	1
ENSG00000260205.1	RP11-108B14.5	0.6496	1	1	0.6496	Testis	0.6496	Testis	1	1	1	-0.454318	-0.454318	-0.454318	NA	1
ENSG00000188707.5	ZBED6CL	0.649674	46	2	0.1574	Prostate	0.985178	Artery_Aorta	40.3423	5.88436e-16	5.13383	-0.980969	1.41387	0.7646	0.585139	2
ENSG00000129990.14	SYT5	0.649686	32	4	0.193521	Spleen	0.931344	Brain_Caudate_basal_ganglia	20.9634	2.0038e-15	0.763263	-0.563184	1.30023	0.320892	0.529221	4
ENSG00000274395.1	RP11-554D14.8	0.649718	37	4	0.1492	Brain_Substantia_nigra	0.9828	Artery_Aorta	25.5028	2.43486e-15	0.971157	-1.44236	0.553331	-0.241139	0.621498	4
ENSG00000232225.6	LINC01047	0.6498	1	1	0.6498	Testis	0.6498	Testis	1	1	1	0.45404	0.45404	0.45404	NA	1
ENSG00000180953.11	ST20	0.649847	47	3	0.207548	Breast_Mammary_Tissue	0.9514	Brain_Hypothalamus	34.6947	1.65939e-15	4.09233	-1.26034	0.662579	-0.47804	0.468455	3
ENSG00000136436.14	CALCOCO2	0.649986	48	4	0.142328	Skin_Not_Sun_Exposed_Suprapubic	0.9887	Nerve_Tibial	25.5877	9.44001e-16	3.48373	-1.46718	1.05462	-0.585922	0.664298	4
ENSG00000165632.7	TAF3	0.650011	30	2	0.170087	Brain_Nucleus_accumbens_basal_ganglia	0.896	Adrenal_Gland	26.5137	2.02843e-15	2.72362	-1.15084	1.37192	-0.0106928	0.883546	2
ENSG00000187959.9	CPSF4L	0.650023	25	5	0.1066	Brain_Cerebellar_Hemisphere	0.971323	Brain_Frontal_Cortex_BA9	15.2408	4.87989e-17	0.516453	0.0359488	1.61367	0.749121	0.451182	5
ENSG00000115084.13	SLC35F5	0.650049	49	3	0.307606	Muscle_Skeletal	0.920293	Testis	39.7389	2.31013e-15	2.19509	-1.02026	0.408778	-0.547026	0.338572	3
ENSG00000180340.6	FZD2	0.650074	39	6	0.1569	Heart_Left_Ventricle	0.992985	Adipose_Visceral_Omentum	23.5845	8.24069e-16	0.880285	-1.41557	1.07355	-0.632605	0.912164	6
ENSG00000221968.8	FADS3	0.650133	32	4	0.1387	Testis	0.9533	Brain_Spinal_cord_cervical_c-1	27.2331	1.42872e-15	0.976941	-1.48065	0.18542	-0.100595	0.297495	4
ENSG00000138190.16	EXOC6	0.650186	36	5	0.0911146	Testis	0.9681	Small_Intestine_Terminal_Ileum	22.5734	8.53724e-16	0.998304	-1.68769	1.68955	-0.44991	1.24963	5
ENSG00000067606.16	PRKCZ	0.650205	36	8	0.121433	Brain_Caudate_basal_ganglia	0.9612	Adipose_Subcutaneous	21.1506	1.94861e-15	0.747643	-1.02365	1.54879	0.202517	0.56825	8
ENSG00000120656.11	TAF12	0.650249	5	2	0.3939	Skin_Not_Sun_Exposed_Suprapubic	0.9624	Pituitary	3.80657	6.78171e-31	1.18317	-0.0471421	0.852566	0.534538	0.441719	2
ENSG00000237312.1	RP11-475C16.2	0.6503	1	1	0.6503	Testis	0.6503	Testis	1	1	1	0.453345	0.453345	0.453345	NA	1
ENSG00000158691.14	ZSCAN12	0.650347	46	6	0.0898965	Brain_Spinal_cord_cervical_c-1	0.996497	Adrenal_Gland	27.0893	5.66998e-16	1.01941	-1.69594	1.34731	0.136151	0.896312	6
ENSG00000178033.5	FAM26E	0.650405	36	6	0.09721	Brain_Anterior_cingulate_cortex_BA24	0.902139	Artery_Tibial	20.1156	5.53635e-16	1.1317	-1.65853	0.861883	0.199236	0.812912	6
ENSG00000260971.3	RP11-504A18.1	0.650429	30	3	0.164834	Muscle_Skeletal	0.549627	Prostate	22.125	1.62512e-15	1.89221	-1.389	0.833611	-0.365938	0.603803	3
ENSG00000188086.13	PRSS45	0.650429	46	2	0.099974	Heart_Left_Ventricle	0.833397	Testis	41.2032	1.5512e-15	2.93285	-1.64498	-0.210347	-0.762724	0.384481	2
ENSG00000196214.10	ZNF766	0.650464	42	6	0.109828	Brain_Anterior_cingulate_cortex_BA24	0.993	Adipose_Visceral_Omentum	15.3119	6.3334e-16	0.567155	-1.59897	0.301597	-0.680251	0.597242	6
ENSG00000092140.14	G2E3	0.65052	30	5	0.258061	Esophagus_Mucosa	0.6447	Adrenal_Gland	12.358	5.6104e-16	0.94999	-0.954899	1.13099	0.129769	0.813081	5
ENSG00000145860.11	RNF145	0.650578	20	5	0.1487	Nerve_Tibial	0.9113	Adipose_Visceral_Omentum	10.0834	5.56347e-18	0.360852	-0.892547	1.44414	0.312578	1.04169	5
ENSG00000185669.5	SNAI3	0.65058	35	5	0.1683	Cells_Cultured_fibroblasts	0.9873	Spleen	21.0745	7.84703e-16	0.722549	-1.04917	1.37769	-0.0736598	0.627826	5
ENSG00000164761.8	TNFRSF11B	0.650582	46	7	0.09233	Esophagus_Muscularis	0.9964	Artery_Coronary	25.1287	6.26944e-16	1.14413	-1.34946	1.68323	-0.0735045	0.535879	7
ENSG00000232810.3	TNF	0.650607	39	3	0.2343	Adipose_Subcutaneous	0.9211	Esophagus_Muscularis	23.1053	9.87433e-16	1.35589	-0.375216	1.18936	0.714712	0.602119	3
ENSG00000198553.8	KCNRG	0.650611	39	1	0.326553	Skin_Sun_Exposed_Lower_leg	0.977875	Pituitary	36.9201	1.73409e-15	36.9201	-0.865617	0.981081	-0.423983	0.335072	1
ENSG00000126500.3	FLRT1	0.650699	45	5	0.0619959	Colon_Transverse	0.7213	Artery_Coronary	20.8552	3.19568e-16	0.951167	-1.86632	0.356722	-0.54851	0.49414	5
ENSG00000066117.14	SMARCD1	0.650785	49	3	0.0710981	Brain_Putamen_basal_ganglia	1	Brain_Anterior_cingulate_cortex_BA24	39.991	1.72985e-15	2.83583	-0.874498	1.80485	0.281933	0.438685	3
ENSG00000100526.19	CDKN3	0.650828	28	3	0.1584	Muscle_Skeletal	0.96	Brain_Cerebellum	24.5173	2.07364e-15	0.949163	-1.41047	0.564814	-0.143551	0.396432	3
ENSG00000167074.14	TEF	0.650993	15	1	0.353388	Skin_Sun_Exposed_Lower_leg	0.9778	Cells_EBV-transformed_lymphocytes	14.0895	2.37275e-17	14.0895	-0.554261	0.928038	0.35494	0.411085	1
ENSG00000156256.14	USP16	0.65104	47	2	0.1818	Colon_Sigmoid	0.9724	Breast_Mammary_Tissue	41.3155	1.50016e-15	3.60748	-0.424639	1.33523	0.189798	0.473954	2
ENSG00000162444.11	RBP7	0.651051	46	4	0.152	Brain_Cerebellum	0.986506	Skin_Sun_Exposed_Lower_leg	21.7639	1.05184e-15	2.95395	-1.42485	1.4325	0.0439478	0.535503	4
ENSG00000113391.18	FAM172A	0.651085	40	2	0.4364	Adipose_Visceral_Omentum	0.797833	Cells_Cultured_fibroblasts	37.2472	7.65178e-16	2.75281	-0.778287	0.778287	0.387155	0.575904	2
ENSG00000261455.1	LINC01003	0.651095	49	2	0.416884	Adipose_Subcutaneous	0.998707	Artery_Aorta	45.9461	4.54076e-15	1.96906	-0.277886	0.81184	0.296732	0.236034	2
ENSG00000132837.14	DMGDH	0.651152	46	4	0.158198	Artery_Coronary	0.987301	Muscle_Skeletal	33.5476	9.56125e-16	1.15678	-0.490534	1.41116	0.254911	0.432067	4
ENSG00000225087.1	RP4-660H19.1	0.651154	2	2	0.3876	Testis	0.8952	Artery_Tibial	1.22428	0.775721	0.775721	-0.131727	0.863978	0.366125	0.70407	2
ENSG00000185040.13	SPDYE16	0.6512	2	1	0.6512	Nerve_Tibial	0.6512	Nerve_Tibial	2	0	2	0.452096	0.452096	0.452096	0	1
ENSG00000196542.8	SPTSSB	0.651261	39	3	0.1597	Thyroid	0.9747	Brain_Anterior_cingulate_cortex_BA24	28.1125	6.05278e-16	3.20619	-0.870405	1.40608	-0.405033	0.543747	3
ENSG00000164879.6	CA3	0.651288	22	3	0.0499407	Pituitary	0.625069	Brain_Cortex	13.1933	2.18278e-17	2.58127	-1.492	1.96047	0.45874	0.922431	3
ENSG00000066027.11	PPP2R5A	0.651289	43	7	0.083545	Pancreas	0.946201	Brain_Cortex	16.6588	1.44845e-15	0.685791	-0.972705	1.73048	0.736587	0.730683	7
ENSG00000271888.1	RP11-560J1.2	0.651348	47	2	0.187191	Artery_Tibial	0.81087	Brain_Cerebellar_Hemisphere	43.6063	7.53315e-16	3.0989	-1.31894	0.387076	-0.558261	0.241127	2
ENSG00000172340.14	SUCLG2	0.651396	44	6	0.0881572	Heart_Left_Ventricle	0.980949	Brain_Hippocampus	22.4565	2.12208e-15	0.779866	-1.45887	1.7052	-0.236805	0.754787	6
ENSG00000172554.11	SNTG2	0.651413	27	6	0.1841	Lung	0.986	Muscle_Skeletal	18.6236	1.81026e-15	0.692484	-1.32824	0.385051	-0.0167836	0.471392	6
ENSG00000158710.14	TAGLN2	0.651445	41	7	0.0898275	Cells_Cultured_fibroblasts	0.9418	Artery_Coronary	21.0164	7.50994e-16	0.719661	-1.69631	0.100556	-0.596902	0.514819	7
ENSG00000109193.10	SULT1E1	0.651508	15	5	0.09	Brain_Spinal_cord_cervical_c-1	0.9918	Adipose_Subcutaneous	9.04847	2.05399e-17	0.359316	-0.86416	1.6954	0.572145	0.763201	5
ENSG00000135407.10	AVIL	0.651545	36	2	0.1226	Brain_Cerebellar_Hemisphere	0.976684	Nerve_Tibial	34.0482	1.9808e-15	1.41676	-0.626266	1.54395	0.596535	0.287123	2
ENSG00000078177.13	N4BP2	0.651673	49	4	0.143371	Pancreas	0.995227	Brain_Spinal_cord_cervical_c-1	34.0352	1.19003e-15	1.70069	-0.0398428	1.46335	0.888889	0.453394	4
ENSG00000221947.7	XKR9	0.651717	46	1	0.0614384	Brain_Putamen_basal_ganglia	0.974959	Brain_Spinal_cord_cervical_c-1	44.3849	1.77408e-15	44.3849	-0.194636	1.87033	0.446071	0.432633	1
ENSG00000159792.9	PSKH1	0.651742	31	2	0.3576	Brain_Caudate_basal_ganglia	0.4771	Adipose_Visceral_Omentum	29.8925	1.26813e-15	1.10749	-0.919948	0.919948	-0.160543	0.735625	2
ENSG00000101337.15	TM9SF4	0.651751	16	4	0.2527	Minor_Salivary_Gland	0.9294	Esophagus_Muscularis	12.754	1.10372e-17	0.502139	-1.14382	1.14382	0.347315	0.848961	4
ENSG00000228857.2	AC104653.1	0.65184	45	4	0.107406	Adipose_Subcutaneous	0.9894	Brain_Cerebellar_Hemisphere	27.9305	7.07284e-16	1.43321	-0.237107	1.60996	0.665673	0.472819	4
ENSG00000166313.18	APBB1	0.651854	44	5	0.0745922	Heart_Left_Ventricle	0.9547	Brain_Frontal_Cortex_BA9	31.1774	2.96017e-15	1.07099	-1.78296	1.61922	-1.06288	0.848786	5
ENSG00000125820.5	NKX2-2	0.651963	17	2	0.486	Brain_Amygdala	0.8032	Brain_Nucleus_accumbens_basal_ganglia	14.749	1.08349e-18	1.73284	-0.696685	0.696685	0.461188	0.487917	2
ENSG00000163344.5	PMVK	0.652013	44	2	0.273946	Pituitary	0.9489	Adipose_Subcutaneous	28.2084	2.59344e-15	15.2608	-0.933951	1.09402	0.184644	0.734893	2
ENSG00000236499.2	LINC00896	0.652055	38	4	0.127714	Artery_Tibial	0.9815	Heart_Atrial_Appendage	23.2369	6.26808e-16	1.29922	-1.17199	1.52318	0.744934	0.586341	4
ENSG00000170426.1	SDR9C7	0.65221	31	3	0.305401	Artery_Tibial	0.9087	Ovary	25.9341	1.60292e-15	1.31758	-0.610395	1.02492	0.513801	0.38911	3
ENSG00000229140.8	CCDC26	0.652251	1	1	0.652251	Spleen	0.652251	Spleen	1	1	1	-0.450637	-0.450637	-0.450637	NA	1
ENSG00000105894.11	PTN	0.652469	21	7	0.117741	Cells_Cultured_fibroblasts	0.9901	Brain_Cortex	9.68645	8.64766e-18	0.399244	-1.1583	1.56433	0.238059	0.694347	7
ENSG00000270547.5	LINC01235	0.652475	31	3	0.203881	Breast_Mammary_Tissue	0.9217	Ovary	27.5125	3.79667e-16	0.994601	-1.27057	1.20692	-0.776497	0.524749	3
ENSG00000066926.10	FECH	0.652521	46	4	0.12184	Brain_Hippocampus	0.987579	Breast_Mammary_Tissue	36.0937	1.13576e-15	1.44862	-1.31473	1.5471	0.137631	0.483478	4
ENSG00000173039.18	RELA	0.652587	34	5	0.144428	Adipose_Visceral_Omentum	0.845	Esophagus_Muscularis	23.8518	5.3145e-16	1.06323	-1.4595	1.45021	-0.98638	0.778285	5
ENSG00000165684.4	SNAPC4	0.652604	49	3	0.186316	Brain_Amygdala	0.844173	Brain_Substantia_nigra	41.1431	1.33581e-15	1.69698	0.196558	1.32155	0.973927	0.292199	3
ENSG00000179627.9	ZBTB42	0.65267	18	4	0.1216	Skin_Sun_Exposed_Lower_leg	0.8538	Adipose_Subcutaneous	12.3643	1.36228e-17	0.723535	-1.2739	1.54809	0.0408524	0.705161	4
ENSG00000112773.15	FAM46A	0.652689	17	5	0.245088	Testis	0.8877	Brain_Cortex	7.67875	2.61561e-17	0.868056	-0.74	1.16236	0.318509	0.551672	5
ENSG00000086289.11	EPDR1	0.652761	36	9	0.02562	Spleen	0.9895	Colon_Transverse	10.1045	5.05931e-16	0.498748	-0.945507	2.23192	0.138435	0.864305	9
ENSG00000103034.14	NDRG4	0.652788	24	13	0.04005	Heart_Left_Ventricle	0.9661	Adipose_Visceral_Omentum	5.56567	6.7563e-18	0.277649	-0.952191	2.05323	-0.037762	0.883666	13
ENSG00000106012.17	IQCE	0.652861	42	10	0.0665966	Skin_Not_Sun_Exposed_Suprapubic	0.9959	Adipose_Visceral_Omentum	14.1912	1.25405e-15	0.484411	-1.83439	1.51331	0.105878	0.921081	10
ENSG00000274605.1	RP11-12G12.7	0.653005	21	5	0.1104	Brain_Substantia_nigra	0.762226	Pancreas	12.4261	1.02025e-18	0.75175	-1.5964	1.5964	0.241714	1.0523	5
ENSG00000116106.11	EPHA4	0.653025	11	8	0.06429	Artery_Aorta	0.9864	Thyroid	3.04923	0.029245	0.358709	-1.85016	0.271378	-0.520822	0.722802	8
ENSG00000188293.5	IGFL1	0.653052	3	3	0.2835	Esophagus_Mucosa	0.5847	Skin_Not_Sun_Exposed_Suprapubic	1.66838	0.443513	0.443513	-0.989129	1.07249	0.209964	1.07123	3
ENSG00000272505.1	RP11-981G7.6	0.653294	46	6	0.04654	Adrenal_Gland	0.9016	Brain_Substantia_nigra	26.8066	2.57893e-15	1.53972	-0.820267	1.99046	1.07057	0.586106	6
ENSG00000073146.15	MOV10L1	0.653319	43	5	0.203267	Brain_Hippocampus	0.960019	Heart_Atrial_Appendage	20.2005	8.10767e-16	1.40058	-1.17567	1.2723	0.519432	0.73014	5
ENSG00000254173.1	RP11-96G10.1	0.6534	1	1	0.6534	Testis	0.6534	Testis	1	1	1	0.449044	0.449044	0.449044	NA	1
ENSG00000037637.10	FBXO42	0.653409	47	3	0.366725	Artery_Aorta	0.976821	Artery_Coronary	39.3533	5.36794e-16	1.99402	-0.902624	0.454445	-0.30466	0.305631	3
ENSG00000259341.1	RP11-20G13.1	0.653554	4	2	0.355309	Colon_Transverse	0.530307	Skin_Sun_Exposed_Lower_leg	3.82037	0.0107154	0.153436	-0.924341	-0.627537	-0.822036	0.132475	2
ENSG00000164111.14	ANXA5	0.653612	49	3	0.299878	Liver	0.995538	Testis	35.8451	3.52072e-15	3.35522	-1.0367	0.805103	0.26913	0.380447	3
ENSG00000158856.17	DMTN	0.653746	43	1	0.353384	Brain_Nucleus_accumbens_basal_ganglia	0.948	Brain_Hypothalamus	40.6529	2.02118e-15	40.6529	-0.928046	0.494009	-0.418969	0.228566	1
ENSG00000198890.7	PRMT6	0.653769	48	1	0.182456	Heart_Atrial_Appendage	0.787661	Artery_Tibial	46.0805	1.45975e-15	46.0805	-1.33323	0.569286	-0.422942	0.355526	1
ENSG00000151690.14	MFSD6	0.65391	47	6	0.1622	Small_Intestine_Terminal_Ileum	0.9879	Brain_Frontal_Cortex_BA9	20.4234	1.55458e-15	0.936929	-1.39771	0.816584	-0.295624	0.65175	6
ENSG00000106688.11	SLC1A1	0.653988	39	2	0.112462	Lung	0.999538	Esophagus_Mucosa	33.2243	1.04808e-15	2.57751	-0.233915	1.58722	0.0359665	0.372192	2
ENSG00000071243.15	ING3	0.654012	15	4	0.3136	Colon_Sigmoid	0.991095	Cells_Cultured_fibroblasts	12.3346	2.03664e-17	0.497998	-0.226516	1.0077	0.736222	0.475343	4
ENSG00000177938.4	CAPZA3	0.654021	5	4	0.487505	Skin_Not_Sun_Exposed_Suprapubic	0.9936	Esophagus_Mucosa	3.62988	0.0757704	0.17031	-0.280883	0.694283	0.19627	0.454131	4
ENSG00000170390.15	DCLK2	0.654026	34	5	0.1428	Skin_Sun_Exposed_Lower_leg	0.9662	Adrenal_Gland	20.6049	8.7534e-16	1.07278	-1.46544	1.0505	-0.0167357	0.575831	5
ENSG00000080166.15	DCT	0.65403	44	6	0.0611352	Thyroid	0.981916	Stomach	25.7077	1.01356e-15	0.972679	-1.87252	0.476666	-0.525731	0.667071	6
ENSG00000275703.1	U47924.32	0.654034	25	2	0.1937	Brain_Hippocampus	0.4111	Brain_Frontal_Cortex_BA9	23.8065	2.42573e-17	0.919476	-1.29971	0.856358	-0.0251674	1.02222	2
ENSG00000261618.1	RP11-79H23.3	0.654091	3	2	0.3572	Lung	0.9311	Esophagus_Mucosa	2.0341	1.57753e-16	0.965904	0.0864609	0.920714	0.364545	0.481656	2
ENSG00000114739.13	ACVR2B	0.654202	35	4	0.2071	Adipose_Visceral_Omentum	0.9683	Adrenal_Gland	20.4915	1.00757e-15	0.743096	-1.26158	1.02584	-0.416777	0.656706	4
ENSG00000175426.10	PCSK1	0.654203	32	8	0.2438	Heart_Atrial_Appendage	0.9928	Adipose_Subcutaneous	19.4594	1.51988e-15	0.710103	-0.995696	1.16554	-0.0933583	0.759275	8
ENSG00000138792.9	ENPEP	0.654217	30	11	0.04479	Artery_Tibial	0.99738	Esophagus_Muscularis	9.01272	2.50701e-16	0.552598	-2.00662	1.60953	0.302043	0.712815	11
ENSG00000107789.15	MINPP1	0.654277	44	5	0.105693	Brain_Putamen_basal_ganglia	0.823691	Pituitary	20.0142	6.87845e-16	0.688136	-1.22208	1.61786	0.492368	0.924524	5
ENSG00000130332.14	LSM7	0.654383	48	2	0.136892	Colon_Transverse	0.626931	Brain_Cerebellar_Hemisphere	44.4046	1.10031e-15	2.85897	-0.540286	1.48747	0.883694	0.301149	2
ENSG00000259134.5	LINC00924	0.654387	39	5	0.13703	Adrenal_Gland	0.9415	Minor_Salivary_Gland	24.3546	6.9783e-16	0.920876	-1.48694	1.03944	-0.833687	0.756378	5
ENSG00000138668.18	HNRNPD	0.65441	32	2	0.4212	Esophagus_Mucosa	0.626993	Adipose_Visceral_Omentum	30.0501	8.57015e-16	1.00555	-0.804341	-0.485963	-0.757665	0.0740036	2
ENSG00000254101.5	LINC02055	0.654449	5	2	0.5111	Brain_Anterior_cingulate_cortex_BA24	0.7643	Brain_Cortex	3.73637	9.28602e-19	1.14315	-0.299839	0.657126	0.260842	0.51257	2
ENSG00000277007.1	RP11-392O17.2	0.654459	46	4	0.07624	Artery_Tibial	0.987191	Brain_Frontal_Cortex_BA9	26.8587	8.24719e-16	2.05581	-0.462811	1.77293	0.354359	0.500237	4
ENSG00000197410.12	DCHS2	0.654519	33	5	0.24607	Esophagus_Mucosa	0.940794	Brain_Frontal_Cortex_BA9	21.2465	1.04016e-15	0.783052	-1.15995	0.705016	-0.149708	0.64527	5
ENSG00000162733.16	DDR2	0.654528	47	3	0.013051	Whole_Blood	0.922069	Pancreas	32.82	1.1829e-15	5.2156	-2.48237	1.03386	-0.729807	0.614463	3
ENSG00000007312.12	CD79B	0.654543	38	2	0.314	Brain_Hypothalamus	0.978816	Esophagus_Muscularis	26.6445	4.1936e-16	9.97234	-1.00686	1.00686	0.1214	0.673912	2
ENSG00000114648.11	KLHL18	0.654571	18	2	0.4143	Liver	0.8593	Skin_Not_Sun_Exposed_Suprapubic	14.6179	2.89791e-19	3.30048	-0.243652	0.81635	0.48323	0.447588	2
ENSG00000249515.1	LINC02113	0.6546	1	1	0.6546	Testis	0.6546	Testis	1	1	1	0.447381	0.447381	0.447381	NA	1
ENSG00000014138.8	POLA2	0.65467	48	2	0.219848	Nerve_Tibial	0.975005	Cells_EBV-transformed_lymphocytes	37.181	8.30022e-16	8.71968	-0.442859	1.22693	0.544007	0.44971	2
ENSG00000092841.18	MYL6	0.654718	9	2	0.3317	Artery_Aorta	0.7575	Brain_Frontal_Cortex_BA9	6.0193	4.11716e-17	2.89442	-0.970695	0.308765	-0.422882	0.388864	2
ENSG00000141401.11	IMPA2	0.654727	41	8	0.0255762	Brain_Cerebellar_Hemisphere	0.984228	Cells_Cultured_fibroblasts	14.6496	1.34611e-15	0.729939	-2.23259	1.68056	-0.0623244	0.766712	8
ENSG00000235572.1	RP11-555H7.2	0.6548	1	1	0.6548	Testis	0.6548	Testis	1	1	1	-0.447104	-0.447104	-0.447104	NA	1
ENSG00000170855.3	TRIAP1	0.654881	47	3	0.2536	Heart_Left_Ventricle	0.928497	Spleen	32.9009	5.88177e-16	1.21408	-1.14165	0.95298	-0.491112	0.807087	3
ENSG00000277152.1	RP11-622C24.2	0.654882	31	5	0.0380382	Thyroid	0.968339	Testis	21.0466	1.31695e-15	0.933903	-2.07444	1.08437	-0.40924	0.746191	5
ENSG00000160882.11	CYP11B1	0.654892	22	2	0.5119	Brain_Cerebellum	0.60785	Brain_Cortex	12.7808	2.66431e-19	9.21918	-0.655882	0.561437	-0.0960674	0.615064	2
ENSG00000188921.13	HACD4	0.654964	48	5	0.05992	Brain_Cerebellar_Hemisphere	0.999856	Skin_Sun_Exposed_Lower_leg	27.5616	2.70151e-15	1.44312	-1.88138	1.40381	-0.118533	0.862776	5
ENSG00000162174.12	ASRGL1	0.655016	41	3	0.238624	Esophagus_Gastroesophageal_Junction	0.975833	Brain_Putamen_basal_ganglia	20.5557	5.15026e-16	7.16442	-1.17843	0.9516	-0.386221	0.556312	3
ENSG00000172915.18	NBEA	0.655118	48	6	0.0242058	Thyroid	0.95826	Artery_Aorta	21.5007	9.42389e-16	0.793033	-2.25385	1.11085	-0.0991407	0.570698	6
ENSG00000229637.3	PRAC2	0.655143	5	3	0.346752	Cells_Cultured_fibroblasts	0.5496	Adipose_Subcutaneous	3.83748	1.29715e-16	0.168474	-0.940908	-0.59836	-0.67522	0.149621	3
ENSG00000248677.1	LINC02102	0.655148	42	6	0.0890157	Nerve_Tibial	0.9743	Artery_Aorta	17.1854	4.34366e-16	1.36356	-1.70061	1.05156	-0.488465	0.831928	6
ENSG00000270001.1	RP11-218C14.8	0.655216	43	1	0.3842	Colon_Transverse	0.6774	Artery_Coronary	41.3464	3.86492e-15	41.3464	-0.649059	0.870184	0.436552	0.18835	1
ENSG00000198626.15	RYR2	0.655332	42	8	0.0874917	Brain_Anterior_cingulate_cortex_BA24	0.9353	Artery_Coronary	20.1652	1.5141e-15	0.911742	-1.21818	1.70878	0.198665	0.603136	8
ENSG00000169026.12	MFSD7	0.655344	49	3	0.184084	Adipose_Visceral_Omentum	0.987905	Prostate	37.8138	3.69978e-15	1.55482	-1.32828	1.25167	0.0220211	0.448682	3
ENSG00000239268.2	RP11-384F7.2	0.655345	12	4	0.2132	Esophagus_Gastroesophageal_Junction	0.9545	Testis	6.23975	6.59351e-18	0.415056	-0.750257	1.24481	0.52234	0.662702	4
ENSG00000141040.14	ZNF287	0.655366	21	2	0.242444	Skin_Sun_Exposed_Lower_leg	0.6718	Uterus	18.2181	6.54782e-18	2.01314	-1.1689	0.504799	-0.462539	0.29391	2
ENSG00000109929.9	SC5D	0.655384	31	4	0.2088	Pituitary	0.954	Adipose_Visceral_Omentum	21.3572	1.08832e-15	0.798037	-1.03167	1.25687	-0.445289	0.585758	4
ENSG00000166260.10	COX11	0.655471	49	3	0.138053	Testis	0.986622	Whole_Blood	36.8704	3.23633e-15	3.91831	-0.134003	1.48308	0.926421	0.435625	3
ENSG00000197363.9	ZNF517	0.655551	47	2	0.0865495	Small_Intestine_Terminal_Ileum	0.717065	Cells_Cultured_fibroblasts	42.4323	7.4849e-16	3.85244	-1.71389	0.844482	-0.834165	0.445156	2
ENSG00000186777.11	ZNF732	0.655553	44	2	0.339	Colon_Transverse	0.899388	Prostate	35.9571	3.4209e-15	7.57537	-0.956143	0.335033	-0.366576	0.363375	2
ENSG00000164241.13	C5orf63	0.655601	49	3	0.143371	Muscle_Skeletal	0.992633	Brain_Cerebellar_Hemisphere	38.5798	2.70583e-15	3.29667	-1.18414	1.46335	-0.278136	0.602535	3
ENSG00000206043.6	C18orf63	0.655611	2	2	0.485511	Testis	0.49848	Lung	1.1188	0.8812	0.8812	0.676883	0.697466	0.687174	0.0145549	2
ENSG00000104154.6	SLC30A4	0.65569	17	4	0.2793	Artery_Tibial	0.760888	Brain_Putamen_basal_ganglia	9.20918	1.13285e-17	1.29419	-0.855634	1.08189	-0.012116	0.647976	4
ENSG00000112038.17	OPRM1	0.655696	5	4	0.1041	Brain_Hypothalamus	0.81	Brain_Nucleus_accumbens_basal_ganglia	2.61997	0.0780676	0.292909	-1.62529	0.240426	-0.783976	0.752741	4
ENSG00000170500.12	LONRF2	0.655743	43	4	0.0858983	Esophagus_Gastroesophageal_Junction	0.979889	Pancreas	22.0351	9.08413e-16	1.16627	-1.71744	1.1347	-0.0183054	0.93404	4
ENSG00000138036.18	DYNC2LI1	0.655832	49	2	0.301853	Brain_Frontal_Cortex_BA9	0.999956	Prostate	44.5895	6.57381e-16	1.97319	-0.316451	1.03247	0.339221	0.261728	2
ENSG00000117385.15	P3H1	0.655853	47	5	0.0869084	Brain_Cortex	0.929818	Testis	17.8321	1.30448e-15	1.30504	-0.609228	1.71194	0.186799	0.530981	5
ENSG00000197734.8	C14orf178	0.655948	9	2	0.50537	Brain_Cerebellar_Hemisphere	0.6179	Brain_Amygdala	7.81085	3.44567e-17	0.972908	-0.666064	0.605115	0.383503	0.395093	2
ENSG00000268401.1	CTC-344H19.4	0.656035	32	3	0.1253	Brain_Putamen_basal_ganglia	0.993659	Brain_Substantia_nigra	23.0776	2.96745e-16	0.960555	-1.5329	0.16747	-0.654319	0.449053	3
ENSG00000049246.14	PER3	0.656067	6	4	0.3894	Skin_Sun_Exposed_Lower_leg	0.8109	Brain_Frontal_Cortex_BA9	3.00253	3.6817e-17	0.106212	-0.860706	0.432673	-0.22879	0.590128	4
ENSG00000240241.5	RP11-314M24.1	0.6561	1	1	0.6561	Kidney_Cortex	0.6561	Kidney_Cortex	1	1	1	-0.445304	-0.445304	-0.445304	NA	1
ENSG00000116473.14	RAP1A	0.65611	26	9	0.09571	Testis	0.9509	Skin_Sun_Exposed_Lower_leg	14.742	3.47934e-16	0.50435	-1.66602	1.29506	-0.151272	0.576665	9
ENSG00000278845.4	MRPL45	0.656123	49	2	0.382284	Artery_Coronary	0.7956	Brain_Hypothalamus	45.853	6.77157e-16	2.13626	0.259046	0.873696	0.674226	0.136037	2
ENSG00000118412.12	CASP8AP2	0.656227	45	6	0.09056	Artery_Aorta	0.876513	Cells_EBV-transformed_lymphocytes	26.0336	5.74287e-16	0.989544	-1.47683	1.69245	-0.756264	0.725243	6
ENSG00000272086.1	CTD-2186M15.3	0.656244	43	2	0.378332	Esophagus_Mucosa	0.992943	Brain_Anterior_cingulate_cortex_BA24	32.1984	4.60962e-16	9.80684	-0.880973	0.796916	0.383933	0.494348	2
ENSG00000121417.13	ZNF211	0.656266	48	3	0.1429	Brain_Spinal_cord_cervical_c-1	0.945111	Adrenal_Gland	41.0767	6.32088e-16	1.70999	-0.454342	1.46508	0.232442	0.41033	3
ENSG00000101222.12	SPEF1	0.656327	34	5	0.09969	Brain_Anterior_cingulate_cortex_BA24	0.955848	Brain_Putamen_basal_ganglia	14.7651	5.18221e-16	0.547741	-0.754294	1.64636	0.442357	0.585631	5
ENSG00000136731.12	UGGT1	0.656328	45	4	0.08865	Brain_Putamen_basal_ganglia	0.9094	Esophagus_Gastroesophageal_Junction	31.661	6.36122e-16	2.08122	-1.70256	0.423278	-0.664754	0.601818	4
ENSG00000139517.7	LNX2	0.656343	42	8	0.136134	Testis	0.9952	Artery_Aorta	15.9271	1.33248e-15	0.544857	-0.977313	1.49034	0.0373258	0.6009	8
ENSG00000077312.8	SNRPA	0.656379	35	3	0.1161	Artery_Tibial	0.815346	Whole_Blood	22.0232	4.38765e-16	1.85583	-1.20139	1.57136	0.775309	0.56334	3
ENSG00000233590.1	RP11-153K11.3	0.656455	9	4	0.00777951	Skin_Sun_Exposed_Lower_leg	0.8159	Small_Intestine_Terminal_Ileum	6.94046	3.66862e-17	0.333165	-0.745119	2.66149	0.778207	0.892531	4
ENSG00000133318.13	RTN3	0.656567	26	2	0.338902	Artery_Coronary	0.893	Nerve_Tibial	24.7139	7.51645e-16	0.993671	-0.134509	0.956337	0.0359931	0.270179	2
ENSG00000167800.9	TBX10	0.656649	10	4	0.193015	Pancreas	0.8179	Kidney_Cortex	4.71946	4.06989e-17	0.311328	-0.920946	1.30171	-0.36561	0.660126	4
ENSG00000266904.5	LINC00663	0.656695	49	3	0.17665	Ovary	0.956472	Brain_Substantia_nigra	40.1839	7.54028e-16	1.37728	-0.157404	1.35114	0.652461	0.407146	3
ENSG00000109756.8	RAPGEF2	0.656712	12	7	0.04915	Brain_Cerebellar_Hemisphere	0.9615	Nerve_Tibial	5.56229	2.28132e-17	0.211909	-0.683961	1.96729	0.891684	0.959711	7
ENSG00000010810.17	FYN	0.656782	23	5	0.2674	Brain_Putamen_basal_ganglia	0.9489	Adipose_Visceral_Omentum	15.1017	4.87531e-18	0.824169	-1.10907	0.863978	-0.151688	0.442976	5
ENSG00000114455.13	HHLA2	0.656784	14	2	0.611	Brain_Nucleus_accumbens_basal_ganglia	0.9495	Pancreas	13.4278	6.43529e-18	0.503527	-0.508647	0.508647	-0.060489	0.485871	2
ENSG00000230027.1	RP11-550H2.2	0.6568	1	1	0.6568	Testis	0.6568	Testis	1	1	1	-0.444336	-0.444336	-0.444336	NA	1
ENSG00000204316.12	MRPL38	0.656832	48	5	0.13846	Colon_Sigmoid	0.996768	Nerve_Tibial	29.8054	8.13409e-16	1.15388	-1.48155	0.606042	-0.511635	0.556023	5
ENSG00000274029.1	RP11-340F14.6	0.656844	41	6	0.0976648	Brain_Caudate_basal_ganglia	0.7563	Brain_Cerebellum	19.9613	1.14702e-15	0.842078	-0.886961	1.65628	0.779656	0.577844	6
ENSG00000100373.9	UPK3A	0.656933	29	3	0.242208	Prostate	0.8794	Esophagus_Muscularis	22.8557	2.56881e-16	1.82719	-1.16948	1.1179	-0.344619	0.760874	3
ENSG00000283267.1	CTB-16J4.1	0.656974	42	3	0.136075	Brain_Cortex	0.864096	Thyroid	33.2409	6.5108e-16	2.34023	-1.49057	0.669872	-1.01928	0.38421	3
ENSG00000166387.11	PPFIBP2	0.657037	31	14	0.0160091	Brain_Putamen_basal_ganglia	0.8728	Artery_Coronary	10.5211	6.88183e-16	0.376039	-1.77354	2.40871	0.511119	1.23281	14
ENSG00000104044.15	OCA2	0.657091	32	3	0.1662	Brain_Cortex	0.974342	Esophagus_Mucosa	27.7213	8.00857e-16	1.05793	-1.38452	0.715338	-1.00511	0.409172	3
ENSG00000089009.15	RPL6	0.6571	46	1	0.6571	Spleen	0.6571	Artery_Coronary	46	1.10972e-15	46	-0.443921	0.443921	0.42462	0.130905	1
ENSG00000197766.7	CFD	0.65717	43	6	0.145	Stomach	0.922284	Brain_Cortex	22.9321	7.77563e-16	0.789981	-1.45742	0.742347	-0.353862	0.488079	6
ENSG00000165458.13	INPPL1	0.65727	39	6	0.1201	Heart_Atrial_Appendage	0.952798	Adipose_Subcutaneous	20.618	1.62624e-15	0.784659	-1.55435	1.08645	-0.285257	0.728795	6
ENSG00000188596.10	CFAP54	0.657329	30	5	0.07261	Cells_Cultured_fibroblasts	0.954048	Artery_Aorta	12.3745	1.11117e-15	0.528287	-0.956539	1.79527	0.25716	0.696167	5
ENSG00000010626.14	LRRC23	0.657334	44	2	0.05275	Prostate	0.969542	Artery_Coronary	40.5745	1.60772e-15	2.74465	-0.789021	1.93696	0.199472	0.766155	2
ENSG00000110777.11	POU2AF1	0.657356	32	5	0.0699808	Esophagus_Gastroesophageal_Junction	0.97805	Liver	14.5754	4.7906e-16	0.528157	-1.81203	0.311659	-0.280193	0.509757	5
ENSG00000174156.14	GSTA3	0.657364	9	2	0.0786045	Stomach	0.910473	Adrenal_Gland	7.4213	5.64618e-18	1.2934	-1.75884	0.500074	-0.503276	0.610767	2
ENSG00000185905.3	C16orf54	0.657397	47	1	0.0154734	Pancreas	0.6188	Adipose_Subcutaneous	46.0573	3.84449e-15	46.0573	-0.497552	2.42111	-0.406182	0.46669	1
ENSG00000248238.1	RP11-3J1.1	0.6574	1	1	0.6574	Testis	0.6574	Testis	1	1	1	-0.443506	-0.443506	-0.443506	NA	1
ENSG00000259719.5	RP11-930O11.1	0.657484	15	4	0.409	Adipose_Visceral_Omentum	0.824803	Adipose_Subcutaneous	9.86855	1.31126e-17	0.725719	-0.825655	0.825655	0.260546	0.625517	4
ENSG00000179546.4	HTR1D	0.657759	15	3	0.228458	Testis	0.9679	Brain_Cortex	10.6519	1.45824e-17	0.823201	-0.860524	1.20434	-0.24107	0.534677	3
ENSG00000274825.1	RP4-616B8.5	0.657783	27	3	0.197593	Esophagus_Muscularis	0.8864	Esophagus_Mucosa	16.599	1.60608e-15	2.9191	-0.914413	1.28844	0.449	0.70546	3
ENSG00000162419.12	GMEB1	0.657794	13	2	0.4041	Minor_Salivary_Gland	0.9496	Artery_Tibial	10.6384	2.39928e-17	2.33302	-0.834321	0.162134	-0.28652	0.40119	2
ENSG00000255226.1	CTD-2210P24.3	0.6578	1	1	0.6578	Testis	0.6578	Testis	1	1	1	-0.442953	-0.442953	-0.442953	NA	1
ENSG00000249599.1	BMPR1B-AS1	0.657855	2	1	0.6298	Brain_Caudate_basal_ganglia	0.6864	Brain_Nucleus_accumbens_basal_ganglia	2	0	2	0.403745	0.482008	0.442877	0.0553403	1
ENSG00000249228.1	RP11-769N22.1	0.658	2	1	0.658	Brain_Cortex	0.658	Brain_Cortex	2	3.14018e-16	2	0.442676	0.442676	0.442676	0	1
ENSG00000169402.15	RSPH10B2	0.6581	2	1	0.6581	Spleen	0.6581	Spleen	2	3.14018e-16	2	0.442538	0.442538	0.442538	0	1
ENSG00000164896.19	FASTK	0.658115	47	2	0.2889	Testis	0.989507	Muscle_Skeletal	43.0812	9.07208e-16	2.06385	-1.06054	0.55832	0.313645	0.283715	2
ENSG00000254823.1	RP11-109E10.1	0.658184	1	1	0.658184	Testis	0.658184	Testis	1	1	1	-0.442422	-0.442422	-0.442422	NA	1
ENSG00000082701.14	GSK3B	0.658224	34	2	0.3998	Artery_Coronary	0.9867	Cells_Cultured_fibroblasts	29.6087	6.74082e-16	1.87228	-0.841978	0.506366	-0.7386	0.273873	2
ENSG00000167080.8	B4GALNT2	0.658317	11	4	0.0884625	Colon_Transverse	0.811592	Esophagus_Mucosa	6.60525	9.36649e-17	0.374789	-1.47142	1.70356	0.393196	0.93768	4
ENSG00000131149.18	GSE1	0.658342	4	4	0.1702	Adrenal_Gland	0.7511	Colon_Sigmoid	1.13638	0.884618	0.884618	-0.59357	1.37156	-0.0299902	0.94301	4
ENSG00000109466.13	KLHL2	0.658547	43	4	0.0719	Skin_Not_Sun_Exposed_Suprapubic	0.966458	Adipose_Visceral_Omentum	27.8618	2.61744e-15	1.43921	-1.79975	1.13346	-0.0339168	0.533541	4
ENSG00000110934.10	BIN2	0.658614	23	4	0.1341	Muscle_Skeletal	0.9942	Brain_Anterior_cingulate_cortex_BA24	15.1791	1.82855e-17	0.998088	-1.49813	0.39777	-1.06659	0.582133	4
ENSG00000227868.5	C1orf234	0.658658	15	2	0.369944	Testis	0.4476	Brain_Substantia_nigra	12.597	1.88241e-17	2.403	-0.896578	-0.759422	-0.819844	0.0269242	2
ENSG00000105723.11	GSK3A	0.658707	45	1	0.5654	Brain_Cerebellum	0.945648	Esophagus_Muscularis	43.9632	1.35113e-15	43.9632	-0.574839	-0.068173	-0.432905	0.2139	1
ENSG00000251615.3	RP11-774O3.3	0.658718	49	5	0.125419	Minor_Salivary_Gland	0.91879	Brain_Amygdala	33.7997	3.3136e-15	1.14401	-0.478949	1.53242	0.793943	0.404817	5
ENSG00000223784.1	LINP1	0.658738	18	2	0.314698	Pituitary	0.762098	Muscle_Skeletal	14.8604	8.08455e-18	2.57191	-1.00541	-0.302727	-0.77898	0.228925	2
ENSG00000267789.1	CTD-2526M8.3	0.658811	1	1	0.658811	Testis	0.658811	Testis	1	1	1	0.441556	0.441556	0.441556	NA	1
ENSG00000261404.5	AC009120.4	0.658813	8	2	0.608045	Thyroid	0.679923	Testis	7.31423	2.16863e-19	0.676967	-0.512866	0.412569	-0.35839	0.31204	2
ENSG00000175513.9	TSGA10IP	0.65882	6	2	0.36009	Thyroid	0.7925	Brain_Caudate_basal_ganglia	5.03381	1.82873e-18	0.882998	-0.263066	0.915194	0.319617	0.379148	2
ENSG00000134215.15	VAV3	0.658841	41	7	0.07054	Skin_Sun_Exposed_Lower_leg	0.9029	Adipose_Visceral_Omentum	21.7565	3.67527e-16	0.754334	-0.859255	1.80843	0.16407	0.356122	7
ENSG00000243701.5	DUBR	0.658849	16	7	0.1254	Brain_Hippocampus	0.904272	Heart_Left_Ventricle	8.40245	6.43995e-17	0.375747	-0.759422	1.5325	0.351064	0.964804	7
ENSG00000115598.9	IL1RL2	0.658932	44	5	0.207108	Brain_Putamen_basal_ganglia	0.989787	Prostate	24.3909	5.60702e-16	0.904185	-0.9816	1.26156	0.407104	0.653139	5
ENSG00000140682.18	TGFB1I1	0.658957	30	3	0.153898	Muscle_Skeletal	0.960585	Colon_Transverse	27.4301	5.34577e-16	0.93058	-1.4259	0.05304	-0.968498	0.324854	3
ENSG00000101445.9	PPP1R16B	0.658976	16	5	0.2449	Brain_Cerebellum	0.8219	Artery_Tibial	12.0984	1.08336e-17	0.542484	-1.16283	0.557333	-0.143299	0.481369	5
ENSG00000077800.11	FKBP6	0.659092	5	2	0.38379	Brain_Cerebellar_Hemisphere	0.5725	Thyroid	4.15307	9.46246e-17	0.84693	-0.870935	-0.564373	-0.678034	0.156441	2
ENSG00000238034.1	RP5-1185K9.1	0.6592	2	1	0.6592	Testis	0.6592	Breast_Mammary_Tissue	2	0	2	0.441018	0.441018	0.441018	5.55112e-17	1
ENSG00000091879.13	ANGPT2	0.659224	28	7	0.0288203	Brain_Anterior_cingulate_cortex_BA24	0.919735	Brain_Hypothalamus	16.3909	6.21797e-16	0.772946	-1.58353	2.18594	0.642307	1.19766	7
ENSG00000273153.1	RP11-406H21.2	0.659227	17	2	0.4172	Artery_Aorta	0.8921	Adrenal_Gland	15.5291	1.38418e-17	1.02824	-0.811289	0.363542	-0.146027	0.209739	2
ENSG00000162298.18	SYVN1	0.65926	41	4	0.240895	Artery_Aorta	0.9812	Artery_Coronary	32.4997	8.27611e-16	1.76825	-1.17275	1.12734	0.407191	0.899504	4
ENSG00000151490.13	PTPRO	0.659324	32	4	0.06774	Esophagus_Gastroesophageal_Junction	0.9374	Heart_Atrial_Appendage	24.0698	6.73487e-16	1.07374	-1.82673	0.32075	-0.163823	0.538791	4
ENSG00000138867.16	GUCD1	0.659349	29	3	0.0891	Minor_Salivary_Gland	0.8248	Artery_Coronary	20.5799	1.9974e-15	3.38778	-1.70016	0.728186	-0.687266	0.606882	3
ENSG00000103121.8	CMC2	0.65939	36	7	0.1104	Liver	0.9141	Brain_Hippocampus	21.9394	7.06044e-16	0.924392	-1.38133	1.5964	-0.193885	0.739324	7
ENSG00000198730.7	CTR9	0.659441	18	4	0.2768	Whole_Blood	0.8964	Colon_Sigmoid	15.0593	2.42218e-18	0.774004	-0.280883	1.08754	-0.0119076	0.347811	4
ENSG00000230417.11	LINC00856	0.659442	10	5	0.114	Cells_Cultured_fibroblasts	0.9304	Brain_Cortex	6.17311	4.82651e-17	0.785484	-1.58047	0.636271	0.0914623	0.723996	5
ENSG00000198846.5	TOX	0.659617	37	8	0.0970945	Whole_Blood	0.988813	Nerve_Tibial	24.2898	4.802e-16	0.861737	-1.45682	1.65911	0.153926	0.521777	8
ENSG00000112146.16	FBXO9	0.659808	20	4	0.2961	Adipose_Visceral_Omentum	0.9654	Adrenal_Gland	14.7541	7.26859e-18	0.884203	-0.754582	1.04483	0.0549983	0.469576	4
ENSG00000160714.9	UBE2Q1	0.659834	38	3	0.04229	Brain_Anterior_cingulate_cortex_BA24	0.3298	Brain_Cerebellar_Hemisphere	33.8655	7.17639e-16	1.4722	-2.03066	1.62859	0.769044	0.815011	3
ENSG00000087274.16	ADD1	0.659934	31	3	0.190663	Heart_Atrial_Appendage	0.9001	Colon_Sigmoid	25.4338	1.26812e-15	1.90025	-1.26019	1.30862	-0.0120624	1.02989	3
ENSG00000112144.15	ICK	0.659958	6	5	0.1559	Esophagus_Mucosa	0.9287	Spleen	2.92693	1.25348e-17	0.116217	-1.419	0.978353	0.00794351	0.78806	5
ENSG00000237119.1	LINC01056	0.6601	1	1	0.6601	Cells_EBV-transformed_lymphocytes	0.6601	Cells_EBV-transformed_lymphocytes	1	1	1	0.439775	0.439775	0.439775	NA	1
ENSG00000113569.15	NUP155	0.6601	1	1	0.6601	Liver	0.6601	Liver	1	1	1	-0.439775	-0.439775	-0.439775	NA	1
ENSG00000235711.4	ANKRD34C	0.660163	6	3	0.2386	Artery_Aorta	0.6856	Brain_Cerebellar_Hemisphere	3.09777	8.01119e-18	0.866459	-1.17849	0.404833	-0.539267	0.775803	3
ENSG00000260597.1	AC012531.25	0.660188	27	3	0.283016	Lung	0.893	Esophagus_Mucosa	23.0861	7.43646e-16	0.919214	-1.07357	0.387616	0.213075	0.452188	3
ENSG00000074935.13	TUBE1	0.660247	41	3	0.295556	Breast_Mammary_Tissue	0.9626	Liver	35.4302	2.25915e-15	1.61872	-1.04601	0.504385	0.17154	0.400009	3
ENSG00000107537.13	PHYH	0.660247	38	7	0.07603	Brain_Hippocampus	0.999561	Artery_Aorta	19.3721	1.77402e-15	0.811121	-1.7742	1.7742	0.412791	0.733209	7
ENSG00000240095.1	RP11-88H10.3	0.660337	1	1	0.660337	Esophagus_Mucosa	0.660337	Esophagus_Mucosa	1	1	1	-0.439448	-0.439448	-0.439448	NA	1
ENSG00000185842.15	DNAH14	0.660376	34	5	0.0648362	Nerve_Tibial	0.9537	Brain_Amygdala	18.7543	4.13631e-16	0.929211	-1.31033	1.84639	0.257706	0.811854	5
ENSG00000080603.16	SRCAP	0.660421	4	1	0.5805	Skin_Sun_Exposed_Lower_leg	0.9475	Esophagus_Mucosa	3.90369	0	3.90369	0.0658465	0.552655	0.430953	0.243404	1
ENSG00000258986.6	TMEM179	0.660431	34	4	0.0576154	Heart_Left_Ventricle	0.935821	Testis	21.0286	5.85165e-16	0.82649	-1.89861	1.29084	0.507823	0.792456	4
ENSG00000250548.6	RP11-47I22.2	0.660447	22	5	0.435919	Thyroid	0.8638	Brain_Cerebellar_Hemisphere	14.1443	1.16025e-17	0.539321	-0.694291	0.779102	0.109839	0.420361	5
ENSG00000064932.15	SBNO2	0.660523	23	9	0.155871	Esophagus_Mucosa	0.8633	Testis	7.82316	1.02913e-17	0.402143	-1.33554	1.4191	0.0273189	0.956666	9
ENSG00000196449.3	YRDC	0.660542	16	6	0.2231	Small_Intestine_Terminal_Ileum	0.9654	Brain_Putamen_basal_ganglia	7.0435	1.98603e-17	0.487545	-0.834854	1.21833	0.224474	0.629288	6
ENSG00000177202.2	SPACA4	0.660573	4	2	0.34838	Skin_Not_Sun_Exposed_Suprapubic	0.5731	Skin_Sun_Exposed_Lower_leg	3.14294	1.52256e-18	0.779972	-0.937736	-0.563492	-0.718986	0.18683	2
ENSG00000163060.7	TEKT4	0.6606	6	1	0.6606	Brain_Nucleus_accumbens_basal_ganglia	0.6606	Brain_Frontal_Cortex_BA9	6	3.95848e-17	6	-0.439085	-0.439085	-0.439085	7.4476e-17	1
ENSG00000154277.12	UCHL1	0.660661	45	3	0.140779	Prostate	0.956182	Brain_Nucleus_accumbens_basal_ganglia	28.9802	2.83842e-15	4.93725	-0.632745	1.4729	0.682844	0.722113	3
ENSG00000118640.10	VAMP8	0.660697	30	6	0.251	Whole_Blood	0.8707	Ovary	12.958	4.85707e-16	0.566936	-1.1271	1.14792	0.0419302	0.767055	6
ENSG00000128276.10	RFPL3	0.660744	2	2	0.3804	Ovary	0.7555	Brain_Cerebellum	1.07807	0.921925	0.921925	-0.87716	0.311395	-0.282882	0.840435	2
ENSG00000135452.9	TSPAN31	0.660809	10	7	0.04977	Esophagus_Mucosa	0.8969	Adrenal_Gland	3.48712	5.05671e-18	0.271944	-0.47386	1.96194	0.695303	0.892372	7
ENSG00000081853.14	PCDHGA2	0.66086	35	3	0.02785	Adipose_Subcutaneous	0.999759	Brain_Cortex	28.4552	2.78821e-15	1.61143	-2.19939	0.369037	-0.883259	0.486565	3
ENSG00000088926.13	F11	0.660872	20	4	0.100626	Stomach	0.9135	Lung	13.1534	5.31807e-18	0.702172	-1.64182	0.156549	-0.64689	0.391962	4
ENSG00000196184.8	OR10J1	0.6609	1	1	0.6609	Testis	0.6609	Testis	1	1	1	-0.438671	-0.438671	-0.438671	NA	1
ENSG00000134184.12	GSTM1	0.66094	48	8	0.0301615	Brain_Substantia_nigra	0.992342	Brain_Cortex	27.32	2.67433e-15	0.940086	-1.04289	2.16796	0.494745	0.672154	8
ENSG00000124098.9	FAM210B	0.661009	48	3	0.15724	Brain_Putamen_basal_ganglia	0.986102	Nerve_Tibial	30.102	6.00699e-16	6.01909	-1.41441	1.13518	0.0687511	0.610544	3
ENSG00000112539.14	C6orf118	0.661065	19	3	0.205647	Brain_Putamen_basal_ganglia	0.938739	Brain_Hypothalamus	12.9121	7.44522e-19	0.54189	-0.474841	1.26563	0.659169	0.751446	3
ENSG00000141437.8	SLC25A52	0.661238	7	4	0.1694	Thyroid	0.8626	Minor_Salivary_Gland	3.36901	1.41934e-16	0.485765	-1.37413	0.412873	-0.141093	0.811064	4
ENSG00000179930.5	ZNF648	0.661261	9	2	0.4905	Brain_Putamen_basal_ganglia	0.9718	Breast_Mammary_Tissue	7.82465	1.69102e-17	1.12145	-0.0353508	0.689514	0.476883	0.300199	2
ENSG00000135446.16	CDK4	0.661383	6	3	0.2831	Nerve_Tibial	0.7947	Liver	3.21433	1.43908e-34	0.291608	-0.260212	1.07338	0.206216	0.557844	3
ENSG00000157077.14	ZFYVE9	0.661386	43	2	0.3837	Nerve_Tibial	0.974841	Esophagus_Mucosa	36.0977	1.66783e-15	6.90229	-0.871099	0.871099	0.511954	0.627443	2
ENSG00000128050.8	PAICS	0.661399	15	4	0.1823	Breast_Mammary_Tissue	0.800619	Brain_Caudate_basal_ganglia	9.66558	1.32343e-18	0.665942	-0.252546	1.33371	0.716589	0.546966	4
ENSG00000188026.12	RILPL1	0.661405	33	5	0.06841	Minor_Salivary_Gland	0.9346	Heart_Atrial_Appendage	19.7124	5.01019e-16	1.19237	-1.8223	1.11629	-0.375729	0.787278	5
ENSG00000157368.10	IL34	0.661452	25	4	0.2221	Artery_Tibial	0.996996	Nerve_Tibial	17.7911	5.0369e-18	0.967316	-0.56761	1.22096	0.142443	0.607084	4
ENSG00000129355.6	CDKN2D	0.661509	45	2	0.1579	Spleen	0.927174	Vagina	39.7227	1.95588e-15	2.90539	-1.41217	1.04443	0.496721	0.393369	2
ENSG00000171291.8	ZNF439	0.661579	27	4	0.1067	Skin_Not_Sun_Exposed_Suprapubic	0.8959	Adipose_Visceral_Omentum	15.4025	3.91994e-16	0.975682	-1.6132	0.266051	-0.208551	0.429556	4
ENSG00000152580.8	IGSF10	0.661672	45	9	0.107484	Skin_Sun_Exposed_Lower_leg	0.946022	Thyroid	16.162	6.332e-16	0.784441	-0.916509	1.60961	0.409268	0.537378	9
ENSG00000198521.11	ZNF43	0.661759	30	9	0.192	Artery_Tibial	0.9989	Artery_Coronary	10.1239	7.72607e-16	0.338229	-1.30469	1.30469	0.132509	0.977842	9
ENSG00000187231.13	SESTD1	0.661777	27	6	0.0975723	Skin_Not_Sun_Exposed_Suprapubic	0.973987	Artery_Aorta	14.5464	1.16562e-15	0.84655	-1.40306	1.65674	0.12688	0.856185	6
ENSG00000153292.15	ADGRF1	0.661783	5	3	0.3364	Skin_Not_Sun_Exposed_Suprapubic	0.6471	Testis	3.0062	4.74849e-18	0.812123	-0.961303	0.79279	0.191855	0.841901	3
ENSG00000187796.13	CARD9	0.66183	36	4	0.1217	Testis	0.989474	Vagina	22.3423	8.16572e-16	0.773663	-0.255418	1.54768	0.351506	0.385723	4
ENSG00000155893.12	PXYLP1	0.661835	32	4	0.150644	Whole_Blood	0.8959	Cells_Cultured_fibroblasts	19.2945	3.27748e-16	1.2101	-1.43726	1.06384	-0.339449	0.651698	4
ENSG00000181744.8	C3orf58	0.661842	44	4	0.0231369	Colon_Sigmoid	0.975853	Lung	21.1216	1.09526e-15	0.98942	-2.27117	0.681113	-0.823728	0.434176	4
ENSG00000084090.13	STARD7	0.661904	48	6	0.164717	Breast_Mammary_Tissue	0.925446	Artery_Aorta	19.5951	4.04966e-16	0.750379	-1.38938	1.16671	-0.175029	0.76488	6
ENSG00000170627.10	GTSF1	0.661906	45	1	0.203432	Testis	0.791032	Lung	43.807	1.15048e-15	43.807	-0.641273	1.27183	-0.366117	0.326439	1
ENSG00000159352.15	PSMD4	0.661921	49	3	0.1176	Adrenal_Gland	0.854241	Brain_Frontal_Cortex_BA9	40.9961	7.18179e-16	1.91528	-1.56493	1.54478	-0.668272	0.668949	3
ENSG00000148400.9	NOTCH1	0.661999	13	3	0.4642	Brain_Nucleus_accumbens_basal_ganglia	0.761745	Artery_Tibial	8.4675	2.59301e-18	0.466725	-0.731948	0.31008	-0.0577187	0.496723	3
ENSG00000135406.13	PRPH	0.66206	15	5	0.146144	Nerve_Tibial	0.9235	Heart_Left_Ventricle	9.18396	4.29275e-17	0.721935	-1.45329	1.02926	-0.485564	0.984777	5
ENSG00000170608.2	FOXA3	0.662108	16	3	0.119861	Minor_Salivary_Gland	0.9896	Brain_Spinal_cord_cervical_c-1	11.6706	3.41465e-17	1.04196	-1.55536	0.636578	-0.14223	0.600086	3
ENSG00000179057.13	IGSF22	0.662224	44	5	0.0765489	Brain_Substantia_nigra	0.729224	Artery_Aorta	22.2528	4.27109e-16	0.945052	-1.02623	1.77107	0.747865	0.539989	5
ENSG00000126467.10	TSKS	0.662234	44	3	0.155	Pancreas	0.929559	Adipose_Subcutaneous	37.5705	3.7018e-15	2.01963	-1.42209	1.08573	-0.078384	0.406363	3
ENSG00000073598.5	FNDC8	0.6623	6	1	0.6623	Brain_Cerebellum	0.6623	Brain_Cerebellum	6	0	6	0.43674	0.43674	0.43674	0	1
ENSG00000069712.12	KIAA1107	0.662369	22	3	0.1287	Brain_Cerebellum	0.8394	Brain_Cortex	20.0266	9.03303e-18	0.677577	0.202661	1.51925	1.07146	0.229915	3
ENSG00000157353.16	FUK	0.662433	19	3	0.200184	Thyroid	0.789397	Skin_Not_Sun_Exposed_Suprapubic	12.8521	3.35202e-18	2.07853	-1.28103	0.295516	-0.831073	0.539466	3
ENSG00000126777.17	KTN1	0.662462	46	4	0.111892	Brain_Cerebellar_Hemisphere	0.948789	Whole_Blood	25.7913	2.39748e-15	1.34285	-1.58975	-0.0642282	-0.698758	0.448984	4
ENSG00000007129.17	CEACAM21	0.662647	34	5	0.161	Ovary	0.9862	Skin_Sun_Exposed_Lower_leg	25.7539	1.05962e-15	0.976551	-0.781855	1.40172	0.0964805	0.525726	5
ENSG00000267506.5	RP11-13K12.1	0.662873	40	8	0.0889046	Brain_Substantia_nigra	0.987694	Brain_Caudate_basal_ganglia	18.0761	6.95172e-16	0.72754	-1.7012	1.39725	-0.273152	0.605452	8
ENSG00000227477.1	STK4-AS1	0.662949	3	3	0.2969	Breast_Mammary_Tissue	0.9219	Small_Intestine_Terminal_Ileum	1.24869	0.82817	0.82817	0.0980407	1.0431	0.586976	0.473385	3
ENSG00000184207.8	PGP	0.662991	44	2	0.180746	Brain_Cerebellum	0.5703	Brain_Cerebellar_Hemisphere	39.4566	1.80731e-15	2.51438	-0.56761	1.33846	0.839838	0.240741	2
ENSG00000117020.16	AKT3	0.663067	43	4	0.0662689	Minor_Salivary_Gland	0.9731	Adipose_Subcutaneous	27.526	2.29588e-15	1.00337	-0.7155	1.8366	0.420531	0.714995	4
ENSG00000205810.8	KLRC3	0.663125	13	6	0.1138	Thyroid	0.8945	Spleen	4.85251	1.24975e-16	0.478856	0.132612	1.58134	0.835501	0.494735	6
ENSG00000232494.1	RP11-403N16.2	0.6634	1	1	0.6634	Testis	0.6634	Testis	1	1	1	-0.435224	-0.435224	-0.435224	NA	1
ENSG00000100916.13	BRMS1L	0.6634	1	1	0.6634	Esophagus_Mucosa	0.6634	Esophagus_Mucosa	1	1	1	0.435224	0.435224	0.435224	NA	1
ENSG00000255970.1	RP11-43N5.1	0.663415	15	4	0.2143	Skin_Sun_Exposed_Lower_leg	0.689373	Nerve_Tibial	12.6235	1.92437e-17	0.458795	-0.881033	1.24183	-0.245588	0.873819	4
ENSG00000143207.19	RFWD2	0.663433	31	5	0.106073	Adipose_Visceral_Omentum	0.96	Muscle_Skeletal	14.938	5.80435e-16	0.510314	-1.6161	0.697484	-0.765777	0.741184	5
ENSG00000167461.11	RAB8A	0.663492	45	3	0.190824	Brain_Cerebellar_Hemisphere	0.9785	Brain_Anterior_cingulate_cortex_BA24	33.3938	3.2471e-15	2.0507	-0.32374	1.30814	0.281338	0.39628	3
ENSG00000137975.7	CLCA2	0.6635	14	4	0.4535	Brain_Frontal_Cortex_BA9	0.9577	Skin_Sun_Exposed_Lower_leg	8.85202	7.07765e-17	0.474647	-0.749593	0.661175	-0.0248851	0.438526	4
ENSG00000257817.1	RP4-601P9.2	0.66361	8	5	0.186587	Adrenal_Gland	0.729564	Lung	3.75082	6.6092e-17	0.382211	-1.32074	0.683445	-0.605781	0.588772	5
ENSG00000171806.11	METTL18	0.663615	35	1	0.6386	Liver	0.7467	Small_Intestine_Terminal_Ileum	34.6928	6.06692e-16	34.6928	-0.469657	0.417777	-0.408819	0.1495	1
ENSG00000167094.15	TTC16	0.66362	33	3	0.4502	Brain_Hippocampus	0.824655	Brain_Putamen_basal_ganglia	28.9469	5.4746e-16	1.72838	-0.755082	0.564227	0.0587679	0.34932	3
ENSG00000167414.4	GNG8	0.66368	28	5	0.1114	Brain_Anterior_cingulate_cortex_BA24	0.968052	Esophagus_Muscularis	13.4033	3.91714e-16	0.57686	-1.59193	1.59193	0.11578	0.956736	5
ENSG00000169855.19	ROBO1	0.66375	13	5	0.3073	Muscle_Skeletal	0.8681	Breast_Mammary_Tissue	8.32165	6.17322e-18	0.475657	-1.0209	1.01145	0.466184	0.661023	5
ENSG00000164411.11	GJB7	0.663867	10	3	0.4028	Testis	0.636152	Prostate	8.07204	3.22019e-17	0.388549	0.473085	0.836631	0.645318	0.0964329	3
ENSG00000226087.1	AC106869.2	0.663881	4	2	0.3472	Adrenal_Gland	0.979734	Colon_Transverse	2.80925	8.26863e-17	1.12993	-0.0254023	0.940034	0.391959	0.424979	2
ENSG00000104324.15	CPQ	0.663922	46	3	0.1012	Muscle_Skeletal	0.991538	Esophagus_Muscularis	36.7214	1.01405e-15	1.87221	-1.1919	1.63906	-0.387986	0.421909	3
ENSG00000055813.5	CCDC85A	0.664016	42	8	0.0697947	Brain_Cortex	0.910138	Brain_Hypothalamus	16.9991	4.98017e-16	0.622252	-1.41237	1.81324	0.336992	1.0454	8
ENSG00000227533.5	SLC2A1-AS1	0.66402	47	2	0.20985	Brain_Cerebellum	0.771264	Skin_Sun_Exposed_Lower_leg	40.8894	6.70716e-16	5.07988	0.290722	1.25398	0.745992	0.216067	2
ENSG00000163586.9	FABP1	0.664053	43	3	0.433497	Esophagus_Muscularis	0.9699	Adrenal_Gland	31.9092	4.64236e-16	1.84159	-0.783222	0.219963	-0.189216	0.3342	3
ENSG00000151208.16	DLG5	0.664178	46	3	0.15525	Artery_Coronary	0.8963	Adrenal_Gland	36.8154	1.2881e-15	2.19911	-1.42123	0.18897	-0.642181	0.3717	3
ENSG00000138207.13	RBP4	0.664184	38	7	0.1469	Brain_Spinal_cord_cervical_c-1	0.9781	Liver	18.1178	4.81279e-16	0.79432	-1.45057	1.45057	0.00556296	0.886355	7
ENSG00000104814.12	MAP4K1	0.664263	35	2	0.3665	Pituitary	0.8904	Esophagus_Gastroesophageal_Junction	32.0117	8.1e-16	2.06108	-0.587575	0.903049	0.816731	0.303528	2
ENSG00000242852.6	ZNF709	0.664295	45	4	0.1602	Brain_Anterior_cingulate_cortex_BA24	0.967185	Adrenal_Gland	28.1825	9.1314e-16	2.18906	-1.4044	0.534458	-0.270672	0.608355	4
ENSG00000214013.9	GANC	0.664321	43	3	0.241396	Brain_Anterior_cingulate_cortex_BA24	0.4839	Adrenal_Gland	26.373	5.28718e-16	1.18042	-1.1715	0.700044	-0.557168	0.802543	3
ENSG00000132382.14	MYBBP1A	0.664338	46	4	0.230647	Lung	0.991516	Stomach	31.2822	7.68348e-16	2.02455	-1.19869	1.10745	-0.543421	0.546631	4
ENSG00000226681.1	AC020595.1	0.6644	1	1	0.6644	Testis	0.6644	Testis	1	1	1	-0.433846	-0.433846	-0.433846	NA	1
ENSG00000123415.15	SMUG1	0.664418	40	2	0.2473	Pituitary	0.996992	Testis	33.9897	9.55681e-16	3.32673	-0.691984	1.15693	-0.270256	0.45073	2
ENSG00000255423.1	EBLN2	0.66442	33	3	0.2717	Whole_Blood	0.95681	Heart_Atrial_Appendage	29.043	1.08312e-15	1.0254	-0.756249	1.09916	0.847384	0.346816	3
ENSG00000104848.1	KCNA7	0.664443	7	2	0.4033	Cells_Cultured_fibroblasts	0.7577	Heart_Left_Ventricle	5.88913	5.93139e-17	0.97525	-0.835742	0.495992	0.106827	0.572119	2
ENSG00000261770.1	CTC-459F4.1	0.664449	49	2	0.146988	Kidney_Cortex	0.674576	Adipose_Visceral_Omentum	44.5452	1.23787e-15	2.09976	-1.45025	0.704695	-0.835288	0.309809	2
ENSG00000178921.13	PFAS	0.664606	46	6	0.1618	Adipose_Subcutaneous	0.8286	Brain_Amygdala	21.515	7.67884e-16	1.3017	-1.39904	0.795719	-0.129936	0.647981	6
ENSG00000198483.12	ANKRD35	0.664706	16	3	0.3333	Heart_Atrial_Appendage	0.8557	Cells_EBV-transformed_lymphocytes	11.536	6.61988e-18	0.756348	-0.967488	0.904746	-0.39163	0.522481	3
ENSG00000198054.11	DSCR8	0.664758	1	1	0.664758	Testis	0.664758	Testis	1	1	1	0.433353	0.433353	0.433353	NA	1
ENSG00000221938.4	OR2A14	0.6648	1	1	0.6648	Thyroid	0.6648	Thyroid	1	1	1	0.433296	0.433296	0.433296	NA	1
ENSG00000184517.11	ZFP1	0.664809	49	3	0.193537	Brain_Amygdala	0.642675	Pancreas	38.691	7.41269e-16	1.33912	0.463962	1.30019	1.01328	0.183116	3
ENSG00000269646.1	CTD-2331H12.7	0.664853	27	5	0.0964973	Uterus	0.9536	Adrenal_Gland	15.9844	5.87012e-16	0.846983	-1.66208	1.15956	-0.909259	0.713124	5
ENSG00000111785.19	RIC8B	0.664859	48	4	0.2087	Adrenal_Gland	0.95628	Pancreas	28.4834	3.96085e-16	2.35861	-1.25715	1.25715	0.431746	0.92198	4
ENSG00000117560.7	FASLG	0.664902	35	3	0.257727	Esophagus_Gastroesophageal_Junction	0.598485	Liver	31.3031	5.54903e-16	1.45197	-0.582842	1.13178	0.976938	0.296442	3
ENSG00000112996.10	MRPS30	0.664912	2	2	0.3668	Breast_Mammary_Tissue	0.8965	Thyroid	1.18931	0.810685	0.810685	0.130084	0.902484	0.516284	0.546169	2
ENSG00000276030.1	CTD-2027I19.3	0.664939	10	5	0.2758	Colon_Sigmoid	0.9971	Brain_Frontal_Cortex_BA9	4.08707	1.88397e-17	0.194616	-1.036	1.0898	0.309316	0.613251	5
ENSG00000143669.13	LYST	0.664991	40	5	0.0237074	Muscle_Skeletal	0.992077	Esophagus_Muscularis	25.5759	5.56719e-16	1.09135	-2.26184	0.721457	-0.114959	0.50553	5
ENSG00000162951.10	LRRTM1	0.665055	5	4	0.5711	Artery_Tibial	0.9859	Adrenal_Gland	3.02352	0.0211986	0.223656	-0.566432	0.381678	-0.167571	0.376919	4
ENSG00000122390.17	NAA60	0.665056	43	6	0.285563	Skin_Sun_Exposed_Lower_leg	0.9899	Uterus	26.074	1.68478e-15	0.917385	-1.06791	0.738129	-0.198229	0.383475	6
ENSG00000181019.12	NQO1	0.66508	29	5	0.2515	Pituitary	0.817	Brain_Nucleus_accumbens_basal_ganglia	18.2603	1.10244e-15	0.755237	-1.05966	1.14671	-0.529101	0.754345	5
ENSG00000224243.1	LINC00403	0.665104	5	5	0.09415	Testis	0.938212	Nerve_Tibial	2.1596	0.122978	0.122978	-1.6739	0.650009	0.0039669	0.982274	5
ENSG00000040608.13	RTN4R	0.665126	5	4	0.2963	Muscle_Skeletal	0.8514	Brain_Cortex	2.81928	0.0510559	0.174364	-1.0444	1.02577	-0.407118	0.870233	4
ENSG00000166634.6	SERPINB12	0.665176	4	1	0.5557	Skin_Not_Sun_Exposed_Suprapubic	0.7929	Testis	3.87375	4.15638e-17	3.87375	0.262547	0.58924	0.425894	0.188617	1
ENSG00000261222.2	CTD-2006K23.1	0.66518	16	7	0.127671	Whole_Blood	0.6929	Brain_Cerebellum	7.15018	8.71268e-17	0.546046	-0.890495	1.52335	0.507656	0.707873	7
ENSG00000116852.14	KIF21B	0.665245	25	8	0.2293	Brain_Hypothalamus	0.956601	Brain_Frontal_Cortex_BA9	8.12825	7.5628e-18	0.499409	-0.970294	1.20216	0.0241359	0.693052	8
ENSG00000134539.16	KLRD1	0.665312	33	4	0.08559	Artery_Coronary	0.968611	Stomach	22.1578	1.57403e-15	0.876083	-1.71913	0.305349	-0.274878	0.526947	4
ENSG00000198690.9	FAN1	0.665326	49	8	0.211671	Brain_Anterior_cingulate_cortex_BA24	0.98116	Adipose_Subcutaneous	20.857	1.89657e-15	0.875996	-1.24898	1.14045	-0.233621	0.696555	8
ENSG00000250719.1	RP11-322N21.2	0.6654	1	1	0.6654	Testis	0.6654	Testis	1	1	1	-0.43247	-0.43247	-0.43247	NA	1
ENSG00000141759.14	TXNL4A	0.665464	41	6	0.0330746	Brain_Cortex	0.845721	Whole_Blood	24.4867	2.39174e-15	0.917944	-1.42985	2.13118	0.585265	0.946042	6
ENSG00000196476.11	C20orf96	0.665516	48	4	0.0938793	Small_Intestine_Terminal_Ileum	0.9291	Brain_Hypothalamus	36.1639	3.55776e-15	1.62246	-1.67528	1.29437	-0.928167	0.498892	4
ENSG00000079102.16	RUNX1T1	0.665531	11	2	0.5062	Brain_Amygdala	0.6977	Cells_Cultured_fibroblasts	10.0946	4.72453e-22	0.905393	-0.664766	0.664766	-0.397911	0.531822	2
ENSG00000116678.19	LEPR	0.665533	36	7	0.101071	Colon_Transverse	0.994269	Brain_Cerebellum	20.2221	8.0028e-16	0.73299	-1.63968	0.643037	-0.531613	0.601423	7
ENSG00000183674.11	LINC00518	0.665538	2	2	0.3813	Skin_Sun_Exposed_Lower_leg	0.81783	Testis	1.01336	0.986644	0.986644	-0.875504	-0.230337	-0.55292	0.456202	2
ENSG00000189357.8	SPATA31D4	0.665569	1	1	0.665569	Testis	0.665569	Testis	1	1	1	0.432238	0.432238	0.432238	NA	1
ENSG00000260088.1	RP11-92G12.3	0.665571	43	3	0.2563	Brain_Putamen_basal_ganglia	0.990707	Breast_Mammary_Tissue	34.7448	1.73156e-15	1.40132	-0.857353	1.13518	-0.0996103	0.485808	3
ENSG00000103740.9	ACSBG1	0.665572	18	7	0.026946	Colon_Sigmoid	0.919264	Small_Intestine_Terminal_Ileum	6.71655	2.08142e-18	0.456167	-1.57434	2.2123	0.542903	0.977072	7
ENSG00000100307.12	CBX7	0.66559	28	3	0.1733	Whole_Blood	0.9653	Muscle_Skeletal	22.8071	8.20168e-16	1.15064	-1.36168	1.02577	-0.0811	0.499561	3
ENSG00000119314.15	PTBP3	0.665641	39	2	0.316627	Brain_Cerebellar_Hemisphere	0.992807	Breast_Mammary_Tissue	33.7356	9.3204e-16	3.67513	-0.847735	1.00141	0.491496	0.40203	2
ENSG00000229155.1	LINC02038	0.6657	7	1	0.6657	Esophagus_Mucosa	0.6657	Cells_EBV-transformed_lymphocytes	7	5.48963e-34	7	-0.432057	-0.432057	-0.432057	7.85046e-17	1
ENSG00000175449.13	RFESD	0.665714	33	5	0.3181	Brain_Anterior_cingulate_cortex_BA24	0.9567	Artery_Tibial	23.4478	5.74572e-16	1.05796	-0.99837	0.544206	-0.206167	0.471705	5
ENSG00000080511.3	RDH8	0.665756	3	3	0.3736	Nerve_Tibial	0.7633	Adipose_Subcutaneous	1.17292	0.826424	0.826424	-0.825655	0.88975	-0.0790182	0.879011	3
ENSG00000174579.3	MSL2	0.66585	46	4	0.1939	Liver	0.9705	Thyroid	28.0102	7.68965e-16	1.71392	-1.06436	1.29913	0.619285	0.598404	4
ENSG00000198945.7	L3MBTL3	0.665932	46	3	0.203669	Testis	0.772022	Heart_Atrial_Appendage	38.1642	1.39922e-15	2.03631	-1.27117	-0.289731	-0.997819	0.255591	3
ENSG00000157637.12	SLC38A10	0.665946	49	2	0.04162	Kidney_Cortex	0.916009	Thyroid	42.3599	2.82891e-15	3.35872	-1.25243	2.0373	0.534552	0.424328	2
ENSG00000236204.5	LINC01376	0.66597	33	4	0.233	Artery_Aorta	0.9369	Adipose_Visceral_Omentum	25.0707	6.97378e-16	0.970015	-1.19267	0.543043	-0.308632	0.474958	4
ENSG00000272636.3	DOC2B	0.66597	44	11	0.0561234	Liver	0.916886	Artery_Aorta	15.0071	1.14697e-15	0.706933	-1.91008	1.68513	-0.326953	0.87237	11
ENSG00000225932.3	CTAGE4	0.665994	16	7	0.168	Esophagus_Mucosa	0.9532	Uterus	6.96943	7.72111e-19	0.359584	-0.370133	1.37866	0.525347	0.508392	7
ENSG00000151014.5	NOCT	0.666033	22	3	0.1439	Skin_Not_Sun_Exposed_Suprapubic	0.7709	Adipose_Subcutaneous	19.5103	1.09879e-18	0.725227	-0.404153	1.46142	0.235659	0.365486	3
ENSG00000183597.15	TANGO2	0.666041	44	8	0.1111	Ovary	0.9745	Pancreas	21.075	3.83168e-16	0.98432	-1.30615	1.59327	0.0228341	0.550069	8
ENSG00000156603.15	MED19	0.666082	34	5	0.111	Heart_Atrial_Appendage	0.869203	Colon_Transverse	17.0844	6.48128e-16	0.728922	-1.59371	0.401435	-0.598736	0.643193	5
ENSG00000235169.7	SMIM1	0.666084	42	4	0.121633	Minor_Salivary_Gland	0.968057	Brain_Spinal_cord_cervical_c-1	21.3138	2.02434e-15	3.03376	-1.37587	1.54796	-0.453271	0.685455	4
ENSG00000232104.3	RFX3-AS1	0.66633	48	2	0.332987	Brain_Amygdala	0.655289	Artery_Aorta	40.8263	7.81761e-16	6.16964	0.446427	0.968114	0.665709	0.185579	2
ENSG00000282393.1	CTD-3113P16.11	0.666389	4	2	0.4023	Small_Intestine_Terminal_Ileum	0.7373	Skin_Sun_Exposed_Lower_leg	3.00002	0	0.999977	-0.837521	-0.335431	-0.711998	0.251045	2
ENSG00000130755.12	GMFG	0.666517	5	3	0.3446	Skin_Not_Sun_Exposed_Suprapubic	0.6002	Brain_Putamen_basal_ganglia	3.02888	4.83562e-32	0.934373	0.524113	0.945115	0.625147	0.182543	3
ENSG00000144357.16	UBR3	0.666585	43	5	0.0975947	Small_Intestine_Terminal_Ileum	0.973858	Minor_Salivary_Gland	19.7917	5.10036e-16	0.70817	-1.28199	1.65663	0.60309	0.685735	5
ENSG00000267496.4	FAM215A	0.666653	8	5	0.2718	Cells_EBV-transformed_lymphocytes	0.9967	Brain_Cortex	4.23709	9.67e-18	0.173934	-0.786969	1.09893	0.167393	0.590844	5
ENSG00000149115.13	TNKS1BP1	0.666683	41	4	0.09987	Brain_Hippocampus	0.999	Brain_Substantia_nigra	22.5934	1.51517e-15	3.22379	-0.37831	1.64548	0.345649	0.476782	4
ENSG00000260653.5	RP11-114G11.5	0.666703	35	1	0.348588	Adipose_Subcutaneous	0.879336	Adrenal_Gland	34.5897	4.82407e-16	34.5897	0.151811	0.937332	0.427659	0.212917	1
ENSG00000223504.1	RP11-542F9.1	0.666757	3	2	0.4162	Brain_Hypothalamus	0.914412	Testis	2.65727	0.0646247	0.278107	-0.107475	0.813031	0.38133	0.462902	2
ENSG00000270127.2	RP11-526I2.5	0.6668	49	1	0.327861	Brain_Cortex	0.993571	Colon_Transverse	46.6557	7.56548e-16	46.6557	-0.978432	0.0799015	-0.420024	0.339878	1
ENSG00000104951.15	IL4I1	0.666917	30	6	0.170511	Testis	0.940519	Brain_Frontal_Cortex_BA9	11.5374	9.54282e-16	0.623939	-1.37056	1.05222	0.0708684	0.561213	6
ENSG00000106615.9	RHEB	0.666933	27	3	0.2864	Thyroid	0.9607	Esophagus_Mucosa	22.351	2.18394e-15	0.966193	-0.928786	1.06605	-0.463137	0.433773	3
ENSG00000135932.10	CAB39	0.666966	24	4	0.146	Esophagus_Mucosa	0.8346	Artery_Tibial	12.475	2.03082e-17	0.785846	-0.536085	1.45381	0.450129	0.6582	4
ENSG00000154025.15	SLC5A10	0.66697	30	4	0.388909	Esophagus_Mucosa	0.9247	Adipose_Visceral_Omentum	18.0878	3.94587e-16	0.606629	-0.861597	0.771687	0.0211717	0.476543	4
ENSG00000121297.6	TSHZ3	0.666984	14	5	0.3575	Heart_Left_Ventricle	0.7979	Colon_Sigmoid	10.1767	3.81171e-17	0.644078	-0.920139	0.811985	-0.559965	0.606115	5
ENSG00000113384.13	GOLPH3	0.667001	44	2	0.256507	Skin_Not_Sun_Exposed_Suprapubic	0.9282	Artery_Coronary	39.1198	8.91732e-16	2.12625	-0.482149	1.13468	0.662363	0.289861	2
ENSG00000275322.1	RP11-262A16.1	0.667004	2	2	0.455	Small_Intestine_Terminal_Ileum	0.6333	Kidney_Cortex	1.03265	0.96735	0.96735	0.477087	0.747105	0.612096	0.190932	2
ENSG00000257258.1	RP11-946L16.1	0.667009	2	2	0.5093	Lung	0.7605	Testis	1.39134	0.60866	0.60866	0.304824	0.659928	0.482376	0.251096	2
ENSG00000177731.15	FLII	0.667051	41	5	0.07785	Brain_Putamen_basal_ganglia	0.996232	Muscle_Skeletal	17.9031	5.57485e-16	0.935445	-1.7633	1.63658	-0.348575	0.679447	5
ENSG00000065621.14	GSTO2	0.667093	46	1	0.2384	Breast_Mammary_Tissue	0.7603	Adipose_Visceral_Omentum	43.507	6.51985e-16	43.507	-0.781996	1.179	-0.0882257	0.449008	1
ENSG00000169062.14	UPF3A	0.667157	48	4	0.06435	Brain_Cerebellum	0.983343	Brain_Amygdala	30.8924	2.90983e-15	1.78194	-1.84975	1.84975	-0.85155	0.71532	4
ENSG00000279078.1	SND1-IT1	0.667188	14	4	0.338559	Testis	0.9647	Adipose_Subcutaneous	10.612	4.39647e-19	0.559353	-0.929172	0.957017	0.0673769	0.409296	4
ENSG00000168610.14	STAT3	0.667199	33	5	0.2463	Liver	0.9944	Artery_Tibial	14.7598	7.29032e-16	0.595404	-1.05224	1.15938	0.137941	0.729144	5
ENSG00000101000.5	PROCR	0.667309	29	5	0.1307	Brain_Cerebellar_Hemisphere	0.9962	Adipose_Visceral_Omentum	15.6821	1.47546e-15	0.564931	-1.51135	1.34974	-0.204251	0.724251	5
ENSG00000243709.1	LEFTY1	0.667317	48	6	0.0467114	Nerve_Tibial	0.924996	Liver	27.2461	9.14452e-16	1.1893	-1.98891	0.807984	-1.29334	0.626719	6
ENSG00000137714.2	FDX1	0.667356	45	3	0.4164	Brain_Spinal_cord_cervical_c-1	0.97865	Artery_Coronary	36.2027	6.97781e-16	1.39949	-0.743961	0.812683	0.223173	0.482927	3
ENSG00000124299.13	PEPD	0.667451	42	6	0.110368	Esophagus_Mucosa	0.998775	Esophagus_Muscularis	24.5535	2.12728e-15	1.14673	-1.59654	1.22228	-0.560599	0.65348	6
ENSG00000165202.3	OR1Q1	0.66749	2	2	0.448891	Cells_Cultured_fibroblasts	0.633456	Testis	1.01041	0.98959	0.98959	-0.757266	0.476868	-0.140199	0.872665	2
ENSG00000276772.1	CTD-2515H24.2	0.66751	24	5	0.08589	Lung	0.8602	Brain_Nucleus_accumbens_basal_ganglia	16.0204	1.88624e-17	0.564756	-1.71749	1.71749	0.33434	1.13033	5
ENSG00000214279.13	SCART1	0.667513	36	6	0.097607	Esophagus_Gastroesophageal_Junction	0.8675	Kidney_Cortex	25.8743	2.50744e-15	0.975278	-0.654484	1.65657	1.24202	0.548415	6
ENSG00000188886.3	ASTL	0.667585	29	4	0.2175	Brain_Amygdala	0.6954	Adipose_Visceral_Omentum	21.7896	9.38364e-16	0.827205	-1.2332	1.2332	0.361876	0.789067	4
ENSG00000257476.1	RP11-139B1.1	0.6676	1	1	0.6676	Testis	0.6676	Testis	1	1	1	0.429444	0.429444	0.429444	NA	1
ENSG00000171223.5	JUNB	0.6677	47	1	0.6677	Artery_Aorta	0.6677	Adipose_Subcutaneous	47	1.51789e-15	47	-0.429307	0.429307	0.118744	0.417018	1
ENSG00000177706.8	FAM20C	0.667963	30	10	0.05535	Artery_Aorta	0.866	Ovary	16.5022	8.71952e-16	0.634722	-1.91612	1.31602	0.186214	0.715381	10
ENSG00000182831.11	C16orf72	0.668026	12	4	0.2484	Testis	0.7615	Brain_Nucleus_accumbens_basal_ganglia	7.44221	2.1016e-18	0.507261	0.303512	1.15424	0.622137	0.292406	4
ENSG00000221949.5	LINC01465	0.668026	36	4	0.1911	Minor_Salivary_Gland	0.8644	Brain_Cerebellar_Hemisphere	22.5087	8.54256e-16	0.991424	-0.854015	1.30733	-0.541609	0.386883	4
ENSG00000119457.7	SLC46A2	0.668051	25	6	0.1554	Minor_Salivary_Gland	0.89459	Artery_Tibial	11.5181	1.35118e-17	0.935543	-1.42071	1.16951	-0.358239	0.654797	6
ENSG00000172687.13	ZNF738	0.668066	48	2	0.344012	Esophagus_Mucosa	0.769801	Nerve_Tibial	42.6153	4.2084e-15	3.82078	-0.946269	0.853287	-0.617184	0.383511	2
ENSG00000050165.17	DKK3	0.668092	49	9	0.053572	Brain_Hypothalamus	0.9544	Brain_Amygdala	20.1236	1.9364e-15	0.90622	-1.64099	1.93028	-0.203071	0.91427	9
ENSG00000234928.1	LINC01659	0.668303	31	2	0.286929	Prostate	0.751837	Stomach	26.9035	8.52949e-16	2.47665	-1.06488	0.324448	-0.590271	0.272159	2
ENSG00000243317.7	C7orf73	0.668319	49	2	0.184445	Adipose_Visceral_Omentum	0.977042	Testis	44.6477	1.54132e-15	1.83557	-1.32719	0.0287781	-0.843755	0.331995	2
ENSG00000151882.11	CCL28	0.668326	48	2	0.0158621	Pancreas	0.7995	Colon_Sigmoid	43.2228	1.04996e-15	3.21392	-2.41207	0.960034	0.700977	0.571048	2
ENSG00000112308.12	C6orf62	0.668332	49	1	0.09674	Brain_Putamen_basal_ganglia	0.7926	Adipose_Visceral_Omentum	45.8888	6.36918e-16	45.8888	-1.66087	-0.262936	-0.43173	0.27321	1
ENSG00000241635.7	UGT1A1	0.668375	12	3	0.1952	Esophagus_Mucosa	0.8793	Skin_Sun_Exposed_Lower_leg	5.87009	1.93205e-17	0.376568	-1.29535	1.20475	0.0108683	0.889146	3
ENSG00000254531.1	FLJ20021	0.668401	48	1	0.422162	Brain_Amygdala	0.97561	Testis	46.8437	7.84911e-16	46.8437	-0.704695	0.802676	-0.4152	0.207943	1
ENSG00000162585.16	FAAP20	0.668503	44	5	0.0814931	Liver	0.9984	Brain_Hypothalamus	31.6676	6.97917e-16	1.47838	-0.9922	1.74209	0.305915	0.624899	5
ENSG00000148300.11	REXO4	0.668516	48	3	0.0692237	Pituitary	0.824122	Liver	33.9726	1.17888e-15	1.29446	-1.05004	1.81696	0.942881	0.526393	3
ENSG00000163960.11	UBXN7	0.668517	44	4	0.156195	Pancreas	0.94239	Stomach	27.2412	4.45257e-16	2.29132	-0.807818	1.41799	0.243142	0.635354	4
ENSG00000184584.12	TMEM173	0.668579	48	4	0.2238	Brain_Amygdala	0.9956	Uterus	37.8746	7.12286e-16	1.34855	-1.21649	1.21649	-0.721942	0.409111	4
ENSG00000006283.17	CACNA1G	0.668583	35	5	0.2371	Minor_Salivary_Gland	0.9715	Brain_Caudate_basal_ganglia	23.2808	5.4471e-16	1.13061	-1.18227	1.18227	-0.309363	0.776058	5
ENSG00000136897.7	MRPL50	0.668585	20	7	0.06698	Esophagus_Muscularis	0.959903	Artery_Tibial	10.5556	9.09e-19	0.847664	-1.83181	0.302987	-0.485335	0.597491	7
ENSG00000169474.4	SPRR1A	0.668619	18	2	0.5903	Colon_Sigmoid	0.8028	Brain_Frontal_Cortex_BA9	16.3637	5.20478e-17	1.18117	-0.49741	0.538401	0.171247	0.436408	2
ENSG00000254087.7	LYN	0.66873	47	3	0.1026	Whole_Blood	0.951255	Pancreas	35.6295	2.76028e-15	1.51249	-0.391132	1.63238	0.56158	0.399744	3
ENSG00000111845.4	PAK1IP1	0.668763	29	3	0.4593	Spleen	0.8449	Adrenal_Gland	27.0284	2.65024e-15	0.949518	-0.74	0.231781	-0.100254	0.227065	3
ENSG00000283044.1	RP11-357P18.3	0.6688	1	1	0.6688	Testis	0.6688	Testis	1	1	1	-0.427796	-0.427796	-0.427796	NA	1
ENSG00000131068.3	DEFB118	0.6689	1	1	0.6689	Testis	0.6689	Testis	1	1	1	0.427658	0.427658	0.427658	NA	1
ENSG00000132031.12	MATN3	0.668993	41	4	0.1183	Testis	0.8183	Brain_Cerebellum	21.4744	8.29114e-16	1.33242	-1.56195	1.25192	0.667901	0.599396	4
ENSG00000125398.5	SOX9	0.669022	2	2	0.5054	Thyroid	0.5119	Heart_Left_Ventricle	1.08695	0.913054	0.913054	-0.666017	0.655882	-0.00506765	0.934724	2
ENSG00000153113.23	CAST	0.669041	40	2	0.2024	Testis	0.995386	Esophagus_Muscularis	33.8754	3.03864e-15	2.27574	-0.576762	1.27474	0.12341	0.336167	2
ENSG00000162621.6	LRRC53	0.66907	5	3	0.4596	Brain_Frontal_Cortex_BA9	0.9838	Nerve_Tibial	3.70684	7.2261e-18	0.525885	-0.52512	0.739506	0.0388162	0.501905	3
ENSG00000167996.15	FTH1	0.669097	3	3	0.3266	Heart_Atrial_Appendage	0.7511	Vagina	1.1257	0.89206	0.89206	-0.980985	0.613569	-0.0167423	0.848106	3
ENSG00000181804.14	SLC9A9	0.669395	4	4	0.3604	Whole_Blood	0.5948	Artery_Coronary	1.22194	0.870614	0.870614	-0.914603	-0.531893	-0.732138	0.159612	4
ENSG00000184156.16	KCNQ3	0.669433	42	5	0.070328	Heart_Atrial_Appendage	0.9938	Cells_Cultured_fibroblasts	25.7596	1.39375e-15	0.885925	-1.58637	1.80979	0.629418	0.690404	5
ENSG00000003989.17	SLC7A2	0.669463	41	13	0.04842	Esophagus_Gastroesophageal_Junction	0.971498	Esophagus_Muscularis	12.3167	9.68257e-16	0.511445	-1.97366	1.25022	-0.415223	0.96877	13
ENSG00000115665.8	SLC5A7	0.669508	19	5	0.136274	Artery_Aorta	0.72999	Adipose_Subcutaneous	12.241	1.28506e-18	0.721364	-0.354185	1.48981	0.102815	0.633856	5
ENSG00000113838.12	TBCCD1	0.669521	33	4	0.1868	Pituitary	0.9207	Esophagus_Gastroesophageal_Junction	23.9715	8.98843e-16	0.887141	-1.3201	0.663985	0.210146	0.739225	4
ENSG00000259420.5	RP11-307C19.2	0.669535	13	3	0.283212	Heart_Left_Ventricle	0.6293	Brain_Cerebellum	9.94275	1.854e-18	0.359256	-1.04548	1.07313	0.688306	0.785493	3
ENSG00000213047.12	DENND1B	0.669623	27	3	0.407312	Nerve_Tibial	0.6465	Brain_Nucleus_accumbens_basal_ganglia	20.6307	1.06297e-15	2.33768	-0.69461	0.828632	0.399171	0.482289	3
ENSG00000149311.18	ATM	0.669667	39	2	0.1693	Small_Intestine_Terminal_Ileum	0.793965	Brain_Nucleus_accumbens_basal_ganglia	34.7971	7.22347e-16	3.19894	-1.01985	1.37446	0.453485	0.378933	2
ENSG00000101310.14	SEC23B	0.669691	48	2	0.261312	Whole_Blood	0.9962	Liver	43.6746	7.20099e-16	3.63532	-1.1233	0.336359	-0.545883	0.281042	2
ENSG00000178734.5	LMO7DN	0.669817	35	4	0.1355	Uterus	0.982328	Lung	19.2629	4.49618e-16	0.775407	-1.20268	1.49276	0.182566	0.594121	4
ENSG00000181577.15	C6orf223	0.669837	31	6	0.1262	Brain_Amygdala	0.9826	Brain_Cerebellar_Hemisphere	14.1521	9.22173e-16	0.729199	-1.14502	1.52926	0.591963	0.846953	6
ENSG00000186265.9	BTLA	0.67	1	1	0.67	Adipose_Visceral_Omentum	0.67	Adipose_Visceral_Omentum	1	1	1	-0.426148	-0.426148	-0.426148	NA	1
ENSG00000100290.2	BIK	0.670004	41	6	0.0914065	Brain_Hypothalamus	0.998639	Brain_Spinal_cord_cervical_c-1	24.7554	4.62766e-16	0.960746	-1.68802	1.33249	-0.238616	0.547929	6
ENSG00000055609.17	KMT2C	0.670016	15	3	0.295	Stomach	0.9359	Nerve_Tibial	12.0309	1.65191e-17	0.967739	-0.080424	1.04722	0.362459	0.309746	3
ENSG00000133104.12	SPG20	0.67003	47	5	0.09645	Esophagus_Mucosa	0.962081	Pituitary	27.1108	7.1404e-16	3.29384	-0.440525	1.66231	0.364233	0.552174	5
ENSG00000239642.5	MEIKIN	0.670069	31	3	0.246049	Testis	0.56594	Artery_Tibial	27.1692	8.22302e-16	0.986235	-1.16	-0.574041	-0.764407	0.0962517	3
ENSG00000254415.3	SIGLEC14	0.670081	48	3	0.099	Artery_Coronary	0.985642	Brain_Nucleus_accumbens_basal_ganglia	40.7028	4.0179e-15	1.84304	-1.64972	0.36314	-0.608713	0.556431	3
ENSG00000164087.7	POC1A	0.670094	37	2	0.375403	Muscle_Skeletal	0.660259	Thyroid	30.257	6.55743e-16	6.25478	-0.886397	0.833257	-0.431078	0.692811	2
ENSG00000246820.2	RP11-379P15.1	0.6701	1	1	0.6701	Testis	0.6701	Testis	1	1	1	-0.426011	-0.426011	-0.426011	NA	1
ENSG00000134014.16	ELP3	0.670121	49	1	0.3199	Whole_Blood	0.928553	Brain_Caudate_basal_ganglia	46.5054	7.48163e-16	46.5054	-0.994663	0.258009	-0.414891	0.290217	1
ENSG00000116748.21	AMPD1	0.670137	2	2	0.3737	Artery_Coronary	0.968955	Muscle_Skeletal	1.06398	0.936016	0.936016	-0.889564	0.038919	-0.425323	0.656537	2
ENSG00000259485.1	CTD-2147F2.1	0.670145	2	2	0.38403	Nerve_Tibial	0.7047	Spleen	1.20275	0.797246	0.797246	0.378984	0.870496	0.62474	0.347551	2
ENSG00000110871.14	COQ5	0.670254	49	2	0.326	Minor_Salivary_Gland	0.563744	Whole_Blood	45.8016	1.07431e-15	2.19215	-0.982203	-0.57729	-0.834884	0.133615	2
ENSG00000214941.7	ZSWIM7	0.670278	32	1	0.3803	Artery_Tibial	0.8178	Esophagus_Mucosa	30.1053	6.70664e-16	30.1053	-0.877344	0.663275	0.0351583	0.479783	1
ENSG00000183530.13	PRR14L	0.670353	40	2	0.390787	Esophagus_Mucosa	0.5172	Adipose_Subcutaneous	35.8586	1.49105e-15	4.1414	-0.659928	0.858192	0.507909	0.449637	2
ENSG00000236036.1	LINC00445	0.670434	1	1	0.670434	Testis	0.670434	Testis	1	1	1	-0.425552	-0.425552	-0.425552	NA	1
ENSG00000216490.3	IFI30	0.670454	31	2	0.3416	Adrenal_Gland	0.832096	Colon_Transverse	28.906	1.18191e-15	0.9966	-0.951009	-0.212015	-0.670979	0.247189	2
ENSG00000155849.15	ELMO1	0.670578	20	11	0.131123	Heart_Left_Ventricle	0.889	Adipose_Visceral_Omentum	5.97486	2.54242e-17	0.23378	-1.36581	1.50969	0.21681	0.955012	11
ENSG00000147687.18	TATDN1	0.670588	43	3	0.2095	Colon_Transverse	0.983687	Brain_Caudate_basal_ganglia	32.859	1.08054e-15	1.75548	-1.25494	0.255209	-0.827967	0.342467	3
ENSG00000251574.6	RP11-6N13.1	0.6706	1	1	0.6706	Testis	0.6706	Testis	1	1	1	-0.425325	-0.425325	-0.425325	NA	1
ENSG00000131386.17	GALNT15	0.670716	23	6	0.1513	Cells_Cultured_fibroblasts	0.9939	Artery_Coronary	15.565	5.40571e-18	0.597298	-1.43495	1.06224	0.33934	0.649848	6
ENSG00000148180.19	GSN	0.670777	24	5	0.1314	Skin_Not_Sun_Exposed_Suprapubic	0.9894	Artery_Aorta	10.646	1.89777e-17	0.975761	-1.5086	1.5086	-0.00122252	0.6701	5
ENSG00000140280.13	LYSMD2	0.6708	40	2	0.1424	Brain_Hippocampus	0.6309	Adrenal_Gland	34.4504	1.11505e-15	5.23618	-1.0987	1.46691	-0.31688	0.814284	2
ENSG00000123091.4	RNF11	0.670818	48	2	0.380723	Ovary	0.876151	Esophagus_Mucosa	41.2618	1.49827e-15	5.4521	-0.727369	0.876565	0.500676	0.441094	2
ENSG00000111046.3	MYF6	0.670842	18	2	0.3722	Brain_Hypothalamus	0.9768	Adipose_Visceral_Omentum	15.0064	8.04446e-19	2.99364	-0.889083	0.89236	0.0352171	0.37365	2
ENSG00000165475.13	CRYL1	0.671032	47	12	0.0106287	Brain_Caudate_basal_ganglia	0.994247	Testis	14.5366	1.22161e-15	0.495652	-2.55467	0.869635	-0.542918	0.768986	12
ENSG00000184378.2	ACTRT3	0.671047	43	2	0.0580384	Brain_Substantia_nigra	0.733	Liver	25.4747	5.08483e-16	16.4797	-1.89541	1.24781	-0.305835	0.663775	2
ENSG00000278730.1	RP11-147L13.11	0.671055	45	3	0.128	Spleen	0.84825	Whole_Blood	34.3457	4.18951e-16	2.19515	-1.52204	1.50875	-0.669753	0.625271	3
ENSG00000214652.5	ZNF727	0.671125	41	1	0.04696	Artery_Aorta	0.8203	Adipose_Subcutaneous	39.0721	1.37501e-15	39.0721	-1.98666	-0.227159	-0.45831	0.340282	1
ENSG00000152128.13	TMEM163	0.671167	41	3	0.151507	Esophagus_Gastroesophageal_Junction	0.8961	Stomach	30.1762	3.96095e-16	1.52748	-1.43423	0.335696	-0.597784	0.430053	3
ENSG00000284430.1	LLNLR-263F3.1	0.671236	6	3	0.2354	Nerve_Tibial	0.611822	Thyroid	4.81341	8.02077e-17	0.174768	-0.507474	1.18656	0.81653	0.653325	3
ENSG00000213185.6	FAM24B	0.671242	34	3	0.245564	Cells_Cultured_fibroblasts	0.963	Adipose_Subcutaneous	22.8863	1.31464e-15	1.08434	-1.16119	0.685494	-0.110686	0.316473	3
ENSG00000143324.13	XPR1	0.671261	10	7	0.1596	Colon_Transverse	0.6926	Muscle_Skeletal	4.07037	1.17111e-17	0.310722	-1.08009	1.40642	0.586269	0.926561	7
ENSG00000232386.9	RP11-66B24.2	0.671304	34	6	0.0943058	Pancreas	0.956145	Skin_Sun_Exposed_Lower_leg	25.7873	1.08769e-15	0.877519	-1.509	1.67311	1.11488	0.552296	6
ENSG00000262655.3	SPON1	0.671328	35	11	0.04163	Lung	0.954751	Brain_Cerebellar_Hemisphere	13.0778	1.05992e-15	0.451639	-1.47766	2.0372	-0.200084	0.671379	11
ENSG00000105198.10	LGALS13	0.671371	3	2	0.4463	Brain_Cerebellar_Hemisphere	0.658182	Brain_Cerebellum	1.96908	0.036203	0.994718	-0.761598	-0.442425	-0.634582	0.169264	2
ENSG00000023228.13	NDUFS1	0.671397	49	2	0.213474	Brain_Spinal_cord_cervical_c-1	0.766	Ovary	43.8475	1.35803e-15	3.96996	-0.771349	1.24407	0.696474	0.345637	2
ENSG00000064225.12	ST3GAL6	0.671458	38	6	0.0996287	Stomach	0.9975	Lung	14.327	5.33217e-16	0.574232	-1.50821	1.64666	-0.486366	0.7776	6
ENSG00000229404.5	LINC00858	0.671461	3	2	0.3958	Brain_Cerebellum	0.4393	Nerve_Tibial	2.57218	2.46519e-32	0.427816	-0.849146	-0.773376	-0.798633	0.043746	2
ENSG00000266524.2	GDF10	0.671483	24	2	0.3784	Artery_Coronary	0.7994	Nerve_Tibial	18.647	4.51354e-18	4.98908	-0.880848	0.880848	-0.0919641	0.800121	2
ENSG00000175309.14	PHYKPL	0.671516	47	5	0.124774	Thyroid	0.983303	Breast_Mammary_Tissue	27.1494	2.64231e-15	1.14288	-0.803822	1.53504	0.343698	0.491319	5
ENSG00000079432.7	CIC	0.671532	5	1	0.5973	Heart_Left_Ventricle	0.8201	Artery_Tibial	4.96825	7.79162e-19	4.96825	-0.528287	-0.227416	-0.422528	0.147095	1
ENSG00000167747.13	C19orf48	0.671541	48	4	0.168969	Pancreas	0.9831	Brain_Cortex	34.1032	1.61185e-15	2.11745	-1.37553	0.937389	-0.555752	0.548486	4
ENSG00000067082.14	KLF6	0.671562	20	6	0.122069	Adipose_Visceral_Omentum	0.8924	Spleen	8.53061	7.50021e-18	0.907412	-1.54615	0.979769	-0.740224	0.747916	6
ENSG00000262521.1	AJ003147.8	0.6716	2	1	0.6716	Brain_Cerebellar_Hemisphere	0.6716	Brain_Cerebellum	2	0	2	-0.423953	-0.423953	-0.423953	7.85046e-17	1
ENSG00000109684.14	CLNK	0.671611	11	6	0.06554	Colon_Transverse	0.870758	Brain_Cerebellar_Hemisphere	4.88358	1.69586e-17	0.20239	-0.582544	1.84156	0.0690018	0.903654	6
ENSG00000104365.13	IKBKB	0.671675	13	4	0.3029	Brain_Cerebellar_Hemisphere	0.8985	Testis	8.63412	1.53308e-19	0.30306	-1.03023	0.979972	-0.0125655	0.805777	4
ENSG00000135838.13	NPL	0.671697	39	4	0.102758	Cells_Cultured_fibroblasts	0.9322	Whole_Blood	29.7073	1.68752e-15	1.19706	-0.607981	1.63163	-0.334059	0.541168	4
ENSG00000196578.4	OR5AC2	0.6717	1	1	0.6717	Testis	0.6717	Testis	1	1	1	0.423816	0.423816	0.423816	NA	1
ENSG00000140859.15	KIFC3	0.671741	36	6	0.07669	Adipose_Subcutaneous	0.9916	Adipose_Visceral_Omentum	23.566	1.03145e-15	0.999049	-1.07986	1.77022	0.127179	0.585125	6
ENSG00000155313.15	USP25	0.671893	43	1	0.0883825	Adipose_Visceral_Omentum	0.7028	Minor_Salivary_Gland	41.0071	1.18331e-15	41.0071	-0.674018	1.70399	-0.137518	0.470734	1
ENSG00000224982.3	TMEM233	0.671899	21	7	0.1024	Liver	1	Thyroid	9.15649	6.25014e-18	0.36146	-1.63333	1.0898	-0.340875	0.781316	7
ENSG00000173889.15	PHC3	0.671959	42	2	0.35072	Heart_Left_Ventricle	0.755646	Stomach	39.2062	8.15505e-16	2.1264	-0.933194	0.818275	-0.438004	0.681728	2
ENSG00000231606.1	RP11-344F13.1	0.6721	1	1	0.6721	Esophagus_Gastroesophageal_Junction	0.6721	Esophagus_Gastroesophageal_Junction	1	1	1	-0.423268	-0.423268	-0.423268	NA	1
ENSG00000214113.10	LYRM4	0.672109	49	4	0.2109	Kidney_Cortex	0.949488	Muscle_Skeletal	37.0994	3.63745e-15	1.33062	-0.635072	1.25109	0.556472	0.460099	4
ENSG00000180198.15	RCC1	0.672152	31	4	0.2329	Brain_Putamen_basal_ganglia	0.987163	Cells_Cultured_fibroblasts	20.5728	7.90932e-16	1.33276	-1.19292	1.19292	-0.0608035	0.506532	4
ENSG00000089639.10	GMIP	0.672185	49	7	0.0631076	Cells_Cultured_fibroblasts	0.981841	Skin_Not_Sun_Exposed_Suprapubic	19.733	6.40752e-16	0.769405	-1.85843	1.3247	-0.146556	1.00099	7
ENSG00000165966.14	PDZRN4	0.672406	46	8	0.0354126	Brain_Nucleus_accumbens_basal_ganglia	0.984192	Prostate	19.3104	6.75941e-16	0.659756	-0.668808	2.10361	0.21287	0.589714	8
ENSG00000273342.1	KB-1440D3.14	0.672464	25	3	0.1534	Nerve_Tibial	0.778	Artery_Aorta	15.3679	4.1838e-18	1.11299	-1.42762	0.281926	-0.290361	0.673406	3
ENSG00000100129.17	EIF3L	0.672477	49	1	0.347597	Brain_Hippocampus	0.8721	Adrenal_Gland	46.3607	2.22412e-15	46.3607	-0.485296	0.939261	-0.401934	0.202401	1
ENSG00000185742.6	C11orf87	0.672708	7	2	0.304994	Skin_Sun_Exposed_Lower_leg	0.9885	Prostate	4.39288	3.92251e-17	2.49006	-1.02578	0.0144136	-0.638729	0.335808	2
ENSG00000108479.11	GALK1	0.672735	30	5	0.0503447	Skin_Sun_Exposed_Lower_leg	0.9741	Artery_Tibial	16.4856	3.86709e-16	0.756083	-1.54436	1.95702	-0.0823161	1.20949	5
ENSG00000271009.2	RP11-346C20.3	0.673008	24	4	0.3379	Artery_Tibial	0.9202	Colon_Transverse	14.0946	1.30245e-17	0.961967	-0.958323	0.660396	-0.176795	0.623785	4
ENSG00000132879.13	FBXO44	0.673032	43	6	0.027451	Skin_Sun_Exposed_Lower_leg	0.953169	Whole_Blood	28.936	2.50219e-15	0.991074	-2.20504	0.811463	0.00574408	0.681488	6
ENSG00000136518.16	ACTL6A	0.673033	17	4	0.2193	Testis	0.6328	Pancreas	8.57083	1.63586e-18	0.686907	-1.22255	1.22839	-0.454805	0.704271	4
ENSG00000173209.22	AHSA2	0.673066	49	2	0.172747	Skin_Not_Sun_Exposed_Suprapubic	0.557455	Esophagus_Muscularis	44.8377	1.09572e-15	2.03251	-1.36343	-0.586626	-0.789723	0.135049	2
ENSG00000163788.13	SNRK	0.673093	8	4	0.2515	Prostate	0.9571	Esophagus_Muscularis	4.73004	1.54156e-17	0.31553	-0.941595	1.14671	0.214469	0.673527	4
ENSG00000116857.16	TMEM9	0.673106	46	4	0.191066	Brain_Hypothalamus	0.98567	Brain_Cerebellar_Hemisphere	33.0338	4.88928e-16	2.0233	-1.30743	1.22534	0.466326	0.669407	4
ENSG00000115523.16	GNLY	0.673181	42	5	0.130232	Muscle_Skeletal	0.9957	Testis	29.3217	8.35931e-16	1.10692	-0.00538928	1.51319	0.705366	0.361445	5
ENSG00000236255.1	AC009404.2	0.673187	47	4	0.191932	Brain_Hypothalamus	0.960272	Muscle_Skeletal	32.2948	3.11993e-15	1.46522	-1.30488	0.351439	-0.362345	0.411686	4
ENSG00000114982.17	KANSL3	0.673196	4	2	0.5226	Pancreas	0.7467	Heart_Left_Ventricle	3.20386	8.44508e-19	0.79614	-0.639343	0.322994	0.0824096	0.481168	2
ENSG00000250193.1	RP11-419L4.1	0.6732	1	1	0.6732	Testis	0.6732	Testis	1	1	1	-0.42176	-0.42176	-0.42176	NA	1
ENSG00000112739.16	PRPF4B	0.673238	47	5	0.145019	Testis	0.93563	Adipose_Visceral_Omentum	24.3682	6.15168e-16	0.957538	-0.620333	1.45735	0.630959	0.488858	5
ENSG00000101017.13	CD40	0.673268	48	3	0.135287	Heart_Left_Ventricle	0.840006	Small_Intestine_Terminal_Ileum	40.4424	3.98413e-15	2.15735	-1.49358	0.653549	-0.839908	0.348288	3
ENSG00000137868.18	STRA6	0.673291	16	4	0.1986	Spleen	0.8845	Artery_Aorta	9.03736	8.17121e-18	0.398417	-1.28555	1.15545	-0.0894794	0.694714	4
ENSG00000213088.9	ACKR1	0.673544	27	4	0.2487	Pancreas	0.6703	Heart_Left_Ventricle	22.4931	2.19453e-15	0.805206	-1.15351	0.619025	-0.572681	0.368071	4
ENSG00000228058.1	LINC01736	0.67363	27	3	0.2172	Brain_Substantia_nigra	0.9568	Adrenal_Gland	17.0651	3.98623e-16	0.976325	-1.23401	0.364747	-0.0170379	0.361623	3
ENSG00000251244.1	RP13-487K5.1	0.6737	1	1	0.6737	Heart_Atrial_Appendage	0.6737	Heart_Atrial_Appendage	1	1	1	0.421075	0.421075	0.421075	NA	1
ENSG00000001626.14	CFTR	0.673811	28	3	0.4064	Heart_Left_Ventricle	0.8535	Brain_Amygdala	25.7028	1.8268e-15	1.02885	-0.8174	0.830245	-0.261286	0.626128	3
ENSG00000120075.5	HOXB5	0.673868	32	3	0.2696	Esophagus_Muscularis	0.8203	Nerve_Tibial	28.2963	5.07907e-16	1.09687	-1.10398	1.06805	0.272262	0.663454	3
ENSG00000140968.10	IRF8	0.673949	40	9	0.0545066	Adipose_Subcutaneous	0.986239	Brain_Cortex	14.883	5.11555e-16	0.730528	-1.77311	1.92279	-0.018223	1.22462	9
ENSG00000198342.9	ZNF442	0.674013	7	4	0.1488	Colon_Sigmoid	0.9773	Whole_Blood	4.04086	1.12393e-17	0.683367	-1.44378	0.594467	-0.0813509	0.741537	4
ENSG00000143742.12	SRP9	0.674076	47	4	0.0879132	Heart_Left_Ventricle	0.6893	Prostate	27.2648	4.60259e-16	4.64074	0.399805	1.70651	1.04999	0.382009	4
ENSG00000132326.11	PER2	0.67413	20	2	0.136067	Brain_Caudate_basal_ganglia	0.6415	Brain_Frontal_Cortex_BA9	18.8064	1.18603e-18	1.02414	-1.4906	-0.465603	-0.536964	0.23401	2
ENSG00000187240.13	DYNC2H1	0.674146	49	5	0.138709	Brain_Cortex	0.9681	Artery_Aorta	29.3785	1.23925e-15	1.04303	-1.48062	1.30301	-0.0127247	0.568224	5
ENSG00000139718.10	SETD1B	0.674157	7	4	0.147351	Esophagus_Muscularis	0.8665	Brain_Hippocampus	3.26086	0	0.296208	-1.44895	0.190012	-0.32619	0.643044	4
ENSG00000167272.10	POP5	0.674168	48	3	0.248649	Testis	0.9383	Adipose_Subcutaneous	34.0703	7.47443e-16	4.36493	-1.15364	0.948058	-0.351242	0.48049	3
ENSG00000135702.14	CHST5	0.674281	48	5	0.2024	Colon_Sigmoid	0.992298	Brain_Cortex	35.7207	2.90107e-15	1.31679	-0.556752	1.27474	0.315878	0.420629	5
ENSG00000136270.13	TBRG4	0.674297	46	2	0.341362	Adipose_Visceral_Omentum	0.945512	Adrenal_Gland	37.2362	1.46829e-15	5.89755	-0.339146	0.951477	0.295946	0.398451	2
ENSG00000261787.1	TCF24	0.6744	4	1	0.6744	Esophagus_Gastroesophageal_Junction	0.6744	Brain_Frontal_Cortex_BA9	4	4.43124e-17	4	-0.420117	-0.420117	-0.420117	6.40988e-17	1
ENSG00000172318.5	B3GALT1	0.67443	5	4	0.2127	Brain_Cerebellar_Hemisphere	0.9428	Cells_Cultured_fibroblasts	2.05649	0.0136068	0.721916	-1.24618	0.105348	-0.571223	0.641187	4
ENSG00000134028.14	ADAMDEC1	0.674431	34	2	0.4957	Adipose_Visceral_Omentum	0.977056	Whole_Blood	19.6751	7.338e-16	13.6417	-0.681271	0.667113	-0.0243193	0.594564	2
ENSG00000125861.14	GFRA4	0.674541	2	2	0.379195	Brain_Nucleus_accumbens_basal_ganglia	0.896526	Thyroid	1.01271	0.987294	0.987294	-0.879381	0.130051	-0.374665	0.713776	2
ENSG00000273148.1	RP5-1068E13.7	0.674573	39	1	0.249012	Adipose_Subcutaneous	0.985589	Skin_Not_Sun_Exposed_Suprapubic	36.8502	3.63134e-15	36.8502	-1.15275	0.0180628	-0.418778	0.415315	1
ENSG00000125872.7	LRRN4	0.674611	18	3	0.218168	Brain_Putamen_basal_ganglia	0.91345	Lung	14.0471	1.67008e-18	0.980233	-0.253994	1.23142	0.0297397	0.565817	3
ENSG00000177511.5	ST8SIA3	0.674635	10	3	0.2579	Small_Intestine_Terminal_Ileum	0.8858	Brain_Cerebellum	8.00363	2.78913e-21	0.984305	-0.470917	1.13137	-0.249078	0.522053	3
ENSG00000223403.3	MEG9	0.674663	29	6	0.1689	Spleen	0.9537	Testis	17.1578	1.6341e-15	0.698906	-1.37575	1.03322	-0.0335721	0.712753	6
ENSG00000166848.5	TERF2IP	0.674687	49	4	0.2248	Colon_Transverse	0.976557	Brain_Caudate_basal_ganglia	20.9158	1.04669e-15	0.874885	-0.69381	1.21386	-0.31708	0.285686	4
ENSG00000253877.5	LINC01608	0.6747	2	1	0.6747	Nerve_Tibial	0.6747	Pituitary	2	0	2	0.419706	0.419706	0.419706	7.85046e-17	1
ENSG00000183605.16	SFXN4	0.674793	49	1	0.326518	Muscle_Skeletal	0.950158	Brain_Amygdala	47.7938	4.9059e-16	47.7938	-0.731738	0.981152	-0.374779	0.243219	1
ENSG00000164022.16	AIMP1	0.674805	38	4	0.155689	Artery_Aorta	0.915478	Kidney_Cortex	15.476	1.21661e-15	4.07352	-1.41972	0.448628	-0.545362	0.683345	4
ENSG00000075043.18	KCNQ2	0.674813	19	4	0.4248	Pituitary	0.722436	Prostate	14.6847	2.23409e-17	0.852006	-0.549324	0.798121	-0.23854	0.499278	4
ENSG00000148229.12	POLE3	0.674855	47	1	0.4479	Brain_Amygdala	0.821517	Brain_Caudate_basal_ganglia	46.0814	1.49763e-15	46.0814	-0.758921	-0.225594	-0.421159	0.0784492	1
ENSG00000238277.1	AC068483.1	0.6749	1	1	0.6749	Testis	0.6749	Testis	1	1	1	-0.419433	-0.419433	-0.419433	NA	1
ENSG00000254281.1	KB-1507C5.4	0.674935	29	7	0.02809	Colon_Transverse	0.8665	Ovary	16.6621	4.65836e-16	0.572253	-0.812334	2.19603	0.966377	0.683648	7
ENSG00000272519.1	RP11-105N14.2	0.675	1	1	0.675	Testis	0.675	Testis	1	1	1	0.419296	0.419296	0.419296	NA	1
ENSG00000165188.13	RNF183	0.675056	32	4	0.09994	Lung	0.921841	Esophagus_Mucosa	17.0315	1.3491e-15	1.43032	-1.64514	0.0981153	-0.73667	0.537691	4
ENSG00000213085.9	CFAP45	0.675168	33	6	0.100536	Nerve_Tibial	0.952113	Artery_Coronary	15.5621	4.18294e-16	0.571515	-1.64226	0.688401	-0.322246	0.60022	6
ENSG00000175334.7	BANF1	0.67521	49	3	0.296357	Brain_Nucleus_accumbens_basal_ganglia	0.935677	Muscle_Skeletal	40.7734	1.45489e-15	2.53022	-0.648441	1.04428	0.522969	0.267553	3
ENSG00000146555.18	SDK1	0.675377	35	5	0.18	Esophagus_Gastroesophageal_Junction	0.9702	Artery_Coronary	21.2314	2.04473e-15	0.990897	-1.34075	1.13797	-0.424524	0.648224	5
ENSG00000272265.1	CTD-2287O16.4	0.675378	32	5	0.0771368	Brain_Cerebellar_Hemisphere	0.8211	Brain_Caudate_basal_ganglia	20.1833	4.63532e-16	0.723301	-1.76755	-0.22613	-1.15415	0.374225	5
ENSG00000168267.6	PTF1A	0.675388	3	2	0.4628	Brain_Amygdala	0.4928	Ovary	2.14429	2.46519e-32	0.855711	-0.685862	0.734244	-0.212493	0.819899	2
ENSG00000171295.12	ZNF440	0.675391	20	3	0.236	Artery_Aorta	0.927	Heart_Atrial_Appendage	11.0901	4.20321e-18	1.98106	-0.699032	1.18504	0.300459	0.706811	3
ENSG00000261320.1	RP11-297D21.2	0.6755	1	1	0.6755	Pancreas	0.6755	Pancreas	1	1	1	-0.418612	-0.418612	-0.418612	NA	1
ENSG00000255223.3	OR5M11	0.6756	1	1	0.6756	Testis	0.6756	Testis	1	1	1	-0.418475	-0.418475	-0.418475	NA	1
ENSG00000256671.6	LIMS4	0.675622	2	2	0.4169	Adrenal_Gland	0.798446	Artery_Aorta	1.11826	0.881742	0.881742	-0.811811	0.255359	-0.278226	0.754604	2
ENSG00000124257.6	NEURL2	0.675672	46	6	0.0424178	Nerve_Tibial	0.969875	Brain_Caudate_basal_ganglia	20.5273	1.74679e-15	0.90886	-1.52278	2.0294	0.719807	0.793327	6
ENSG00000232710.1	RP4-669P10.16	0.675894	6	3	0.336863	Thyroid	0.8464	Brain_Cerebellar_Hemisphere	4.13873	1.04921e-16	0.171547	-0.193714	0.960382	0.337718	0.367627	3
ENSG00000183833.16	MAATS1	0.675998	48	3	0.197615	Testis	0.99	Brain_Cortex	33.2498	7.36875e-16	2.00998	-1.28838	0.181361	-0.450546	0.411192	3
ENSG00000109944.10	C11orf63	0.676081	42	5	0.136294	Brain_Amygdala	0.927014	Brain_Putamen_basal_ganglia	28.5934	4.02812e-16	1.07243	-1.48973	0.646895	-0.386242	0.635356	5
ENSG00000213625.8	LEPROT	0.676277	44	8	0.0270402	Stomach	0.9948	Brain_Cortex	17.5213	1.62956e-15	0.931211	-1.12686	2.21094	0.64067	0.923002	8
ENSG00000105605.7	CACNG7	0.676288	2	2	0.5203	Pituitary	0.5454	Testis	1.00429	0.995709	0.995709	-0.642883	-0.604667	-0.623775	0.0270225	2
ENSG00000203782.5	LOR	0.676321	28	3	0.3433	Esophagus_Mucosa	0.9623	Brain_Frontal_Cortex_BA9	22.7771	9.54344e-16	1.33921	-0.947665	0.327883	-0.280174	0.261183	3
ENSG00000187922.13	LCN10	0.676497	34	5	0.1394	Esophagus_Mucosa	0.989748	Brain_Cerebellum	15.3785	5.15878e-16	0.689333	-1.47803	0.236042	-0.564273	0.517762	5
ENSG00000272463.1	RP11-532F6.3	0.676554	49	2	0.209045	Testis	0.632528	Brain_Caudate_basal_ganglia	44.8854	1.98062e-15	1.83247	-1.2562	-0.478172	-0.833308	0.19552	2
ENSG00000253361.1	RP11-675F6.3	0.676599	12	3	0.354	Brain_Frontal_Cortex_BA9	0.9765	Brain_Hypothalamus	7.98344	2.80737e-17	1.09235	-0.828189	0.926858	0.142238	0.616889	3
ENSG00000254258.1	RP11-398H6.1	0.6766	1	1	0.6766	Brain_Cerebellar_Hemisphere	0.6766	Brain_Cerebellar_Hemisphere	1	1	1	0.417107	0.417107	0.417107	NA	1
ENSG00000173692.12	PSMD1	0.67661	28	2	0.428	Brain_Hippocampus	0.8453	Esophagus_Mucosa	25.2611	8.31299e-16	2.0863	-0.792619	0.792619	-0.07349	0.748277	2
ENSG00000205238.9	SPDYE2	0.676778	3	3	0.2801	Skin_Sun_Exposed_Lower_leg	0.8072	Adipose_Subcutaneous	1.63674	0.37348	0.37348	-0.24404	1.08009	0.364688	0.668482	3
ENSG00000170373.8	CST1	0.676778	5	3	0.2856	Skin_Not_Sun_Exposed_Suprapubic	0.7341	Prostate	3.54197	2.50202e-17	0.50527	-1.06782	1.06782	-0.270743	0.943524	3
ENSG00000100239.15	PPP6R2	0.676829	48	7	0.106707	Thyroid	0.957789	Spleen	27.1418	2.1163e-15	1.00434	-1.61317	0.971569	-0.572108	0.614335	7
ENSG00000095002.13	MSH2	0.676863	46	2	0.3637	Thyroid	0.924	Brain_Putamen_basal_ganglia	43.1484	1.4179e-15	2.49494	-0.908337	0.0953964	-0.677271	0.154755	2
ENSG00000148584.14	A1CF	0.676907	4	2	0.5922	Kidney_Cortex	0.9914	Colon_Transverse	3.71339	3.66744e-18	0.280673	-0.535651	0.535651	0.131577	0.506781	2
ENSG00000102882.11	MAPK3	0.676966	43	3	0.038033	Muscle_Skeletal	0.7307	Breast_Mammary_Tissue	34.8821	5.08178e-16	2.56997	-2.0745	1.11745	-1.03526	0.48246	3
ENSG00000171723.15	GPHN	0.677017	47	4	0.424491	Nerve_Tibial	0.997008	Artery_Aorta	31.2228	1.01251e-15	2.12802	-0.798654	0.771229	0.331422	0.481785	4
ENSG00000113966.9	ARL6	0.677041	25	6	0.09289	Brain_Cortex	0.979495	Lung	13.7795	5.50855e-18	0.467248	-1.68035	0.164802	-0.474383	0.655796	6
ENSG00000176476.8	SGF29	0.677051	47	3	0.2443	Brain_Cerebellum	0.946033	Adrenal_Gland	30.192	8.79349e-16	4.29808	-1.16431	0.952542	0.17814	0.701872	3
ENSG00000177666.16	PNPLA2	0.677052	36	4	0.109724	Esophagus_Muscularis	0.9338	Artery_Coronary	22.933	3.7104e-16	1.60394	-0.561486	1.59944	0.542679	0.561785	4
ENSG00000196636.7	SDHAF3	0.677077	46	5	0.116785	Pancreas	0.857408	Brain_Putamen_basal_ganglia	24.7951	1.09469e-15	0.855331	-1.17774	1.56841	0.543255	0.730516	5
ENSG00000154016.13	GRAP	0.6771	1	1	0.6771	Heart_Atrial_Appendage	0.6771	Heart_Atrial_Appendage	1	1	1	0.416424	0.416424	0.416424	NA	1
ENSG00000221995.5	TIAF1	0.677109	47	3	0.1478	Brain_Putamen_basal_ganglia	0.97952	Testis	38.0842	8.05875e-16	1.40048	-1.0504	1.44735	0.228147	0.428964	3
ENSG00000257543.1	RP11-321F8.4	0.677188	4	3	0.1908	Spleen	0.8005	Small_Intestine_Terminal_Ileum	2.40126	0.0717598	0.5807	-0.2527	1.30822	0.550587	0.644603	3
ENSG00000236947.5	RP11-98G7.1	0.6773	1	1	0.6773	Brain_Hypothalamus	0.6773	Brain_Hypothalamus	1	1	1	0.41615	0.41615	0.41615	NA	1
ENSG00000253696.2	KBTBD11-OT1	0.67733	39	6	0.0090565	Thyroid	0.9961	Adipose_Visceral_Omentum	18.3939	5.75962e-16	1.12988	-2.60991	1.2076	-0.238743	0.830507	6
ENSG00000253270.1	RP11-1105O14.1	0.677448	1	1	0.677448	Heart_Left_Ventricle	0.677448	Heart_Left_Ventricle	1	1	1	-0.415948	-0.415948	-0.415948	NA	1
ENSG00000187486.5	KCNJ11	0.677478	40	5	0.1052	Brain_Substantia_nigra	0.9693	Brain_Spinal_cord_cervical_c-1	26.0874	1.7477e-15	1.00157	-1.62015	1.09841	0.14878	0.63197	5
ENSG00000137078.8	SIT1	0.677499	41	2	0.202928	Thyroid	0.687286	Cells_Cultured_fibroblasts	38.0306	3.12413e-15	1.99088	-0.648441	1.27325	0.00960408	0.67054	2
ENSG00000258979.1	RP11-433J8.2	0.677527	3	2	0.418271	Brain_Nucleus_accumbens_basal_ganglia	0.894	Brain_Caudate_basal_ganglia	2.4035	1.79939e-16	0.596497	0.133245	0.809424	0.358638	0.390392	2
ENSG00000141052.17	MYOCD	0.677548	22	3	0.369237	Ovary	0.8121	Testis	20.0305	1.6796e-18	0.955702	-0.897904	0.854731	-0.496225	0.692022	3
ENSG00000153930.11	ANKFN1	0.677624	26	3	0.229678	Esophagus_Mucosa	0.878239	Skin_Not_Sun_Exposed_Suprapubic	23.0421	2.25185e-15	0.974284	-0.861977	1.20119	-0.62669	0.584794	3
ENSG00000099822.2	HCN2	0.677636	16	10	0.1159	Cells_Cultured_fibroblasts	0.897135	Brain_Cerebellar_Hemisphere	4.3659	8.44695e-18	0.149615	-0.594766	1.57222	0.326046	0.631244	10
ENSG00000116299.16	KIAA1324	0.677637	22	7	0.08004	Thyroid	0.9479	Nerve_Tibial	11.1743	4.01459e-17	0.669961	-1.75045	0.931501	0.0912942	0.57911	7
ENSG00000165905.17	LARGE2	0.677677	33	4	0.251078	Thyroid	0.835034	Esophagus_Mucosa	18.5401	3.32298e-16	2.75084	-1.14774	0.591026	-0.165545	0.62093	4
ENSG00000146410.11	MTFR2	0.6779	1	1	0.6779	Nerve_Tibial	0.6779	Nerve_Tibial	1	1	1	-0.41533	-0.41533	-0.41533	NA	1
ENSG00000180979.9	LRRC57	0.677994	42	1	0.5079	Uterus	0.8006	Brain_Caudate_basal_ganglia	40.3801	6.12939e-16	40.3801	-0.662111	-0.252571	-0.407497	0.165699	1
ENSG00000183287.13	CCBE1	0.678294	42	13	0.0421694	Ovary	0.9599	Kidney_Cortex	14.4089	9.96264e-16	0.564678	-2.03184	1.5875	-0.226861	0.939229	13
ENSG00000149131.15	SERPING1	0.678304	19	2	0.4779	Lung	0.6365	Esophagus_Muscularis	17.0105	1.08266e-18	1.98948	-0.709684	0.472598	0.348147	0.372776	2
ENSG00000228365.1	RP1-90J20.2	0.678321	1	1	0.678321	Testis	0.678321	Testis	1	1	1	0.414755	0.414755	0.414755	NA	1
ENSG00000145495.15	MARCH6	0.678363	28	3	0.1535	Testis	0.9618	Muscle_Skeletal	23.9659	4.20993e-16	1.01706	-1.25658	1.42728	-0.695916	0.50732	3
ENSG00000142347.16	MYO1F	0.678397	39	6	0.140417	Brain_Hypothalamus	0.8828	Artery_Tibial	27.3576	2.6733e-15	1.02033	-1.28555	1.47424	0.895553	0.456446	6
ENSG00000131864.10	USP29	0.678424	1	1	0.678424	Testis	0.678424	Testis	1	1	1	-0.414615	-0.414615	-0.414615	NA	1
ENSG00000134802.17	SLC43A3	0.678475	34	5	0.2536	Artery_Aorta	0.9457	Adrenal_Gland	16.5844	6.69044e-16	0.806631	-0.0681076	1.14165	0.476166	0.403038	5
ENSG00000269954.1	RP11-148O21.6	0.67858	8	4	0.1775	Brain_Cerebellar_Hemisphere	0.9631	Brain_Anterior_cingulate_cortex_BA24	4.25478	2.29151e-17	0.233044	-1.24198	1.34849	0.0250244	0.94713	4
ENSG00000049323.15	LTBP1	0.678645	42	8	0.105864	Heart_Left_Ventricle	0.97813	Spleen	18.6516	6.05572e-16	0.734028	-1.61707	1.18253	-0.730215	0.735613	8
ENSG00000120860.10	WASHC3	0.678653	48	3	0.3445	Spleen	0.979244	Pituitary	40.1451	1.4495e-15	1.74209	-0.945311	0.929348	0.302035	0.312065	3
ENSG00000273100.1	RP11-302L19.3	0.678777	40	5	0.2792	Minor_Salivary_Gland	0.998308	Stomach	24.8058	1.86952e-15	0.956976	-1.08212	0.841978	-0.0639597	0.439204	5
ENSG00000248744.1	RP11-362I1.1	0.67878	1	1	0.67878	Testis	0.67878	Testis	1	1	1	0.414129	0.414129	0.414129	NA	1
ENSG00000136883.13	KIF12	0.678802	43	5	0.1034	Spleen	0.940061	Stomach	20.0798	5.23279e-16	1.00124	-1.4814	1.62859	0.491826	0.790226	5
ENSG00000276407.4	RP11-407B7.3	0.678838	1	1	0.678838	Testis	0.678838	Testis	1	1	1	0.414049	0.414049	0.414049	NA	1
ENSG00000133328.3	HRASLS2	0.678869	35	5	0.241136	Testis	0.9704	Stomach	26.3808	7.13056e-16	0.941486	-0.977342	1.17215	0.00590639	0.617086	5
ENSG00000112306.7	RPS12	0.678984	48	5	0.146079	Lung	0.9556	Brain_Cerebellar_Hemisphere	26.522	4.59899e-16	1.02117	-0.780834	1.45352	0.9631	0.57977	5
ENSG00000163285.7	GABRG1	0.678998	11	2	0.4885	Brain_Cerebellar_Hemisphere	0.574528	Pituitary	9.74812	7.43553e-21	1.10177	-0.679223	0.692697	0.514098	0.400218	2
ENSG00000184307.14	ZDHHC23	0.679004	42	3	0.1874	Brain_Spinal_cord_cervical_c-1	0.828226	Spleen	31.2439	1.07751e-15	2.28395	-1.31831	0.803129	0.256088	0.735527	3
ENSG00000213337.8	ANKRD39	0.679046	6	4	0.1332	Minor_Salivary_Gland	0.8666	Colon_Transverse	2.6499	0.0292807	0.339581	-1.5016	1.29196	-0.290089	0.980714	4
ENSG00000116824.4	CD2	0.6791	4	1	0.6791	Nerve_Tibial	0.6791	Esophagus_Mucosa	4	0	4	-0.413692	0.413692	0.206846	0.413692	1
ENSG00000273175.1	RP11-11N7.4	0.679103	29	3	0.222903	Cells_Cultured_fibroblasts	0.840257	Uterus	24.3475	4.8199e-16	0.991454	0.201564	1.21884	1.01369	0.296198	3
ENSG00000221882.2	OR3A2	0.679159	8	3	0.1199	Brain_Putamen_basal_ganglia	0.8854	Brain_Caudate_basal_ganglia	4.17917	5.42059e-20	0.273865	-1.55519	0.144127	-0.545408	0.643239	3
ENSG00000133740.10	E2F5	0.679172	47	2	0.1223	Brain_Frontal_Cortex_BA9	0.809881	Brain_Cerebellar_Hemisphere	32.6937	1.31165e-15	13.1424	-0.841777	1.54519	0.0637858	0.508731	2
ENSG00000171119.2	NRTN	0.67919	43	6	0.09142	Pituitary	0.9759	Adipose_Subcutaneous	20.6718	5.37678e-16	0.721618	-1.68795	1.5489	0.0297782	0.685025	6
ENSG00000205277.9	MUC12	0.6792	1	1	0.6792	Prostate	0.6792	Prostate	1	1	1	-0.413555	-0.413555	-0.413555	NA	1
ENSG00000168234.12	TTC39C	0.679201	44	3	0.1222	Brain_Hypothalamus	0.94128	Esophagus_Gastroesophageal_Junction	34.3211	1.48822e-15	1.80752	-1.34365	1.5456	0.496335	0.64421	3
ENSG00000182968.4	SOX1	0.67921	4	3	0.3313	Brain_Cortex	0.8935	Esophagus_Gastroesophageal_Junction	2.10721	6.98988e-18	0.726367	-0.971499	0.482572	0.0318803	0.68882	3
ENSG00000101442.9	ACTR5	0.679231	46	4	0.132451	Esophagus_Gastroesophageal_Junction	0.8984	Brain_Putamen_basal_ganglia	24.4031	6.18076e-16	1.6018	-1.50451	0.980174	-0.573148	0.816506	4
ENSG00000170854.17	RIOX2	0.679264	24	5	0.137603	Colon_Transverse	0.8382	Thyroid	15.5879	1.91495e-18	0.813397	-1.25992	1.48478	0.953533	0.807649	5
ENSG00000260973.1	RP11-105C19.2	0.679363	2	2	0.4075	Testis	0.679397	Brain_Cerebellum	1.73902	0.260983	0.260983	0.413286	0.828301	0.620793	0.29346	2
ENSG00000251072.2	RP11-434D11.4	0.679379	1	1	0.679379	Testis	0.679379	Testis	1	1	1	0.413311	0.413311	0.413311	NA	1
ENSG00000143409.15	MINDY1	0.679388	26	5	0.1268	Prostate	0.92	Artery_Aorta	13.7383	7.54292e-16	0.615613	-1.52684	1.03837	-0.335759	0.572464	5
ENSG00000105649.9	RAB3A	0.679441	41	2	0.36814	Brain_Nucleus_accumbens_basal_ganglia	0.9561	Esophagus_Gastroesophageal_Junction	32.6168	6.16248e-16	7.73046	-0.752251	0.899962	-0.0241895	0.61563	2
ENSG00000156265.15	MAP3K7CL	0.679451	42	3	0.0670855	Artery_Tibial	0.988497	Brain_Frontal_Cortex_BA9	29.5082	2.0591e-15	3.84299	-1.8311	0.861251	-0.434347	0.500657	3
ENSG00000063515.2	GSC2	0.6795	1	1	0.6795	Skin_Sun_Exposed_Lower_leg	0.6795	Skin_Sun_Exposed_Lower_leg	1	1	1	-0.413146	-0.413146	-0.413146	NA	1
ENSG00000082512.14	TRAF5	0.679508	49	6	0.02737	Artery_Aorta	0.994798	Uterus	22.9071	1.84653e-15	1.15154	-2.2062	1.84683	0.673077	0.776977	6
ENSG00000110002.15	VWA5A	0.679509	40	5	0.140548	Ovary	0.882465	Thyroid	20.6594	2.72266e-16	0.998194	-1.44663	1.47375	0.298112	0.684782	5
ENSG00000074370.17	ATP2A3	0.679525	41	8	0.0356148	Adrenal_Gland	0.980128	Adipose_Subcutaneous	16.5025	3.09473e-16	0.76795	-2.1013	1.36421	-0.693176	0.822199	8
ENSG00000099849.14	RASSF7	0.679537	41	7	0.1084	Brain_Frontal_Cortex_BA9	0.959783	Muscle_Skeletal	16.7906	4.18782e-16	0.747083	-1.60543	1.39077	0.283507	0.560496	7
ENSG00000016864.18	GLT8D1	0.679547	49	2	0.18406	Kidney_Cortex	0.977109	Pituitary	34.5648	8.86015e-16	13.2891	-0.736342	1.32836	0.250534	0.496439	2
ENSG00000240065.7	PSMB9	0.679609	45	4	0.1064	Testis	0.8118	Colon_Transverse	31.4577	1.01841e-15	1.06924	-1.2032	1.61459	-0.54143	0.509457	4
ENSG00000112041.12	TULP1	0.679625	38	3	0.0925059	Cells_Cultured_fibroblasts	0.991598	Adipose_Subcutaneous	26.7599	6.81172e-16	2.89729	-1.66838	1.68232	-0.181633	0.576045	3
ENSG00000184374.2	COLEC10	0.679686	15	6	0.128255	Liver	0.954596	Adrenal_Gland	6.43367	7.40163e-18	0.630709	-1.52102	0.293381	-0.135764	0.522047	6
ENSG00000112335.14	SNX3	0.679709	48	2	0.383848	Heart_Left_Ventricle	0.967388	Brain_Caudate_basal_ganglia	40.0512	8.14165e-16	6.88596	-0.870828	0.0408843	-0.727457	0.142121	2
ENSG00000125971.16	DYNLRB1	0.679733	29	2	0.2313	Cells_Cultured_fibroblasts	0.9581	Esophagus_Muscularis	25.6999	6.41217e-16	2.47274	-0.052538	1.19702	0.578154	0.231674	2
ENSG00000253959.1	LINC01863	0.679743	7	3	0.212883	Pituitary	0.9766	Liver	4.67338	1.06347e-16	0.746311	-1.24568	0.204727	-0.271319	0.510823	3
ENSG00000185340.15	GAS2L1	0.679768	49	4	0.124902	Whole_Blood	0.981806	Cells_Cultured_fibroblasts	34.473	1.90097e-15	1.79389	-1.53452	0.41787	-0.662502	0.392398	4
ENSG00000110756.17	HPS5	0.679771	45	3	0.186319	Brain_Cortex	0.9828	Esophagus_Gastroesophageal_Junction	25.9945	5.14437e-16	4.65939	-1.32155	1.04073	-0.522447	0.585531	3
ENSG00000117597.17	DIEXF	0.6799	47	3	0.125749	Nerve_Tibial	0.927236	Artery_Coronary	33.4838	3.12619e-15	3.40918	-1.40777	1.53108	0.598372	0.661606	3
ENSG00000240857.1	RDH14	0.679904	27	9	0.0512765	Brain_Nucleus_accumbens_basal_ganglia	0.9735	Testis	15.026	4.00895e-16	0.721042	-0.504657	1.94916	0.435436	0.626967	9
ENSG00000198597.8	ZNF536	0.680024	23	6	0.07339	Artery_Aorta	0.494745	Cells_Cultured_fibroblasts	16.024	1.147e-18	0.754099	-1.7904	0.988981	-0.356443	0.820954	6
ENSG00000183378.11	OVCH2	0.680077	23	8	0.100506	Pancreas	0.903239	Lung	9.19577	3.73984e-17	0.309792	-1.64241	0.934201	-0.365681	0.686055	8
ENSG00000111667.13	USP5	0.6802	28	1	0.6802	Artery_Aorta	0.6802	Adipose_Visceral_Omentum	28	1.48508e-15	28	-0.41219	0.41219	0.323864	0.259655	1
ENSG00000142528.15	ZNF473	0.680204	35	3	0.31102	Brain_Amygdala	0.988953	Minor_Salivary_Gland	28.7684	4.14783e-16	1.02437	-1.01308	0.74545	-0.0773868	0.478038	3
ENSG00000225605.2	RP11-550H2.1	0.6803	1	1	0.6803	Testis	0.6803	Testis	1	1	1	0.412054	0.412054	0.412054	NA	1
ENSG00000275367.1	RP11-266K4.14	0.680351	12	1	0.4291	Brain_Caudate_basal_ganglia	0.7987	Spleen	11.4556	8.10187e-18	11.4556	-0.790733	-0.25503	-0.402632	0.156013	1
ENSG00000166136.15	NDUFB8	0.680364	39	1	0.535998	Brain_Amygdala	0.842745	Ovary	38.8714	7.82308e-16	38.8714	-0.618876	0.418201	0.117617	0.403343	1
ENSG00000152409.8	JMY	0.680374	48	2	0.3317	Adipose_Visceral_Omentum	0.97109	Skin_Sun_Exposed_Lower_leg	31.3013	6.60669e-16	16.1095	-0.970695	0.970695	0.141787	0.566832	2
ENSG00000017427.15	IGF1	0.6804	1	1	0.6804	Testis	0.6804	Testis	1	1	1	0.411917	0.411917	0.411917	NA	1
ENSG00000143384.12	MCL1	0.68052	47	3	0.12035	Liver	0.975884	Heart_Atrial_Appendage	30.2994	1.49325e-15	3.96222	-1.5533	0.482435	-0.314811	0.492518	3
ENSG00000188674.10	C2orf80	0.680523	15	7	0.1287	Brain_Anterior_cingulate_cortex_BA24	0.9673	Brain_Substantia_nigra	8.44111	4.39259e-17	0.429536	-1.51925	0.401842	-0.467487	0.641021	7
ENSG00000108424.9	KPNB1	0.680559	47	4	0.211989	Small_Intestine_Terminal_Ileum	0.977402	Brain_Caudate_basal_ganglia	29.1953	7.47538e-16	1.03578	-1.24811	1.24781	-0.334822	0.93927	4
ENSG00000197429.10	IPP	0.680566	46	3	0.150119	Muscle_Skeletal	0.994415	Heart_Atrial_Appendage	38.3032	6.91755e-16	1.47024	-1.43911	0.869381	-0.660511	0.41698	3
ENSG00000185046.18	ANKS1B	0.680592	11	5	0.271	Vagina	0.8549	Colon_Sigmoid	5.22431	8.18061e-18	0.402471	-0.955747	1.10076	0.0803746	0.650773	5
ENSG00000263443.1	RP11-973F15.2	0.6806	1	1	0.6806	Heart_Left_Ventricle	0.6806	Heart_Left_Ventricle	1	1	1	0.411645	0.411645	0.411645	NA	1
ENSG00000068654.15	POLR1A	0.680631	49	1	0.325386	Minor_Salivary_Gland	0.863527	Skin_Not_Sun_Exposed_Suprapubic	47.0265	7.33305e-16	47.0265	-0.983451	-0.171886	-0.406645	0.208839	1
ENSG00000225570.1	AC013733.4	0.6807	1	1	0.6807	Testis	0.6807	Testis	1	1	1	-0.411508	-0.411508	-0.411508	NA	1
ENSG00000161999.11	JMJD8	0.680705	46	2	0.288087	Nerve_Tibial	0.9702	Brain_Cerebellum	39.0106	5.81513e-16	4.514	-0.917272	1.06233	0.426597	0.56357	2
ENSG00000137634.9	NXPE4	0.680728	7	4	0.225	Breast_Mammary_Tissue	0.7384	Esophagus_Mucosa	4.60938	1.12771e-16	0.194204	-1.21334	0.608584	-0.00767014	0.782044	4
ENSG00000174175.16	SELP	0.680757	25	3	0.2213	Uterus	0.950198	Minor_Salivary_Gland	17.8419	1.29396e-18	1.88849	-1.22308	1.22308	-0.499374	0.852488	3
ENSG00000196950.13	SLC39A10	0.680805	44	2	0.3831	Brain_Caudate_basal_ganglia	1	Esophagus_Mucosa	31.6189	5.93155e-16	9.75968	-0.872199	0.75286	-0.236247	0.410482	2
ENSG00000166596.14	CFAP52	0.680827	29	3	0.2101	Testis	0.9258	Adipose_Subcutaneous	20.2206	4.86276e-16	0.987325	-1.09664	1.25329	0.0292423	0.91276	3
ENSG00000137947.11	GTF2B	0.680858	17	4	0.1305	Prostate	0.7707	Muscle_Skeletal	9.3163	2.83523e-18	0.953513	-1.07651	1.51213	0.577565	0.859242	4
ENSG00000197162.9	ZNF785	0.681	1	1	0.681	Heart_Atrial_Appendage	0.681	Heart_Atrial_Appendage	1	1	1	-0.411099	-0.411099	-0.411099	NA	1
ENSG00000260725.1	AC005307.1	0.6811	1	1	0.6811	Testis	0.6811	Testis	1	1	1	-0.410963	-0.410963	-0.410963	NA	1
ENSG00000269391.1	RP11-194G10.3	0.6811	1	1	0.6811	Testis	0.6811	Testis	1	1	1	0.410963	0.410963	0.410963	NA	1
ENSG00000204709.4	LINC01556	0.681103	10	1	0.414569	Testis	0.718025	Cells_EBV-transformed_lymphocytes	9.87137	4.51899e-17	9.87137	-0.815879	-0.361099	-0.410807	0.142414	1
ENSG00000165572.7	KBTBD6	0.681409	46	1	0.6628	Heart_Atrial_Appendage	0.999356	Skin_Not_Sun_Exposed_Suprapubic	44.871	3.91833e-15	44.871	-0.436051	0.244924	-0.398372	0.146664	1
ENSG00000177383.4	MAGEF1	0.681531	32	5	0.1999	Brain_Frontal_Cortex_BA9	0.9368	Prostate	23.2364	4.55724e-16	0.812184	-1.01334	1.28184	-0.20492	0.437479	5
ENSG00000143753.12	DEGS1	0.681578	48	5	0.216493	Skin_Not_Sun_Exposed_Suprapubic	0.9853	Esophagus_Mucosa	31.9558	7.72176e-16	1.15293	-1.17749	1.23591	-0.357663	0.823522	5
ENSG00000259956.1	RBM15B	0.6816	1	1	0.6816	Heart_Left_Ventricle	0.6816	Heart_Left_Ventricle	1	1	1	0.410281	0.410281	0.410281	NA	1
ENSG00000139675.11	HNRNPA1L2	0.681615	41	2	0.2178	Minor_Salivary_Gland	0.8495	Thyroid	31.0301	9.37872e-16	7.92024	0.189756	1.2324	0.698818	0.304926	2
ENSG00000147955.16	SIGMAR1	0.681639	49	2	0.38358	Brain_Cerebellar_Hemisphere	0.923488	Brain_Anterior_cingulate_cortex_BA24	44.9274	7.78854e-16	4.05135	-0.87132	-0.096041	-0.53048	0.193463	2
ENSG00000237899.1	RP4-739H11.3	0.6817	1	1	0.6817	Testis	0.6817	Testis	1	1	1	-0.410144	-0.410144	-0.410144	NA	1
ENSG00000126107.14	HECTD3	0.6817	49	3	0.0562139	Cells_EBV-transformed_lymphocytes	0.990354	Ovary	23.6154	4.78372e-16	6.22925	-0.649214	1.90937	0.425108	0.459599	3
ENSG00000170967.4	DDI1	0.681705	1	1	0.681705	Cells_Cultured_fibroblasts	0.681705	Cells_Cultured_fibroblasts	1	1	1	0.410137	0.410137	0.410137	NA	1
ENSG00000154856.12	APCDD1	0.681785	30	8	0.05018	Brain_Nucleus_accumbens_basal_ganglia	0.940313	Thyroid	14.7482	1.20706e-15	0.543288	-1.95843	1.2823	-0.371437	0.735728	8
ENSG00000100427.15	MLC1	0.681888	37	5	0.175979	Artery_Coronary	0.893225	Artery_Aorta	12.8194	7.75743e-16	1.43519	-1.10024	1.35324	-0.146039	0.845885	5
ENSG00000236098.1	RP11-148B18.4	0.681924	3	2	0.4228	Breast_Mammary_Tissue	0.7873	Cells_Cultured_fibroblasts	2.01925	1.55355e-16	0.980752	-0.801573	-0.269818	-0.624321	0.307009	2
ENSG00000135775.13	COG2	0.681948	31	7	0.229803	Whole_Blood	0.9856	Brain_Cerebellum	18.5172	1.44138e-15	0.762109	-1.20087	0.730639	-0.0350256	0.45733	7
ENSG00000049239.12	H6PD	0.681989	47	5	0.230641	Stomach	0.993975	Brain_Putamen_basal_ganglia	32.4048	3.08295e-15	1.25965	-1.19871	0.956631	-0.291766	0.503126	5
ENSG00000171262.11	FAM98B	0.681992	43	2	0.226588	Uterus	0.9158	Minor_Salivary_Gland	35.931	1.64836e-15	5.15348	-1.14696	1.20919	0.728145	0.388054	2
ENSG00000027644.4	INSRR	0.682021	28	4	0.269382	Esophagus_Mucosa	0.782014	Breast_Mammary_Tissue	23.0198	5.50876e-16	0.995557	-1.10449	1.09026	-0.472164	0.935102	4
ENSG00000066739.11	ATG2B	0.682166	36	5	0.01602	Muscle_Skeletal	0.9966	Adipose_Visceral_Omentum	24.5597	2.19703e-15	0.836153	-1.3706	2.40846	0.5602	0.98832	5
ENSG00000226409.2	RP11-735G4.1	0.682178	9	5	0.2954	Esophagus_Muscularis	0.9637	Artery_Aorta	5.44318	1.97498e-16	0.191199	-1.04635	0.33	-0.324305	0.470406	5
ENSG00000196990.8	FAM163B	0.682198	6	6	0.1743	Adrenal_Gland	0.741	Colon_Sigmoid	2.28012	0.0797355	0.0797355	-1.35852	1.19978	0.227672	1.08522	6
ENSG00000144331.18	ZNF385B	0.682231	27	7	0.0903472	Adipose_Subcutaneous	0.8375	Kidney_Cortex	15.9922	4.49307e-16	0.681713	-1.69357	1.66995	-0.807498	0.98548	7
ENSG00000101084.17	C20orf24	0.68229	44	2	0.246652	Cells_Cultured_fibroblasts	0.6576	Artery_Coronary	41.6007	1.57071e-15	1.98666	-1.15852	0.808505	-0.201377	0.455709	2
ENSG00000268560.1	CTD-2332E11.2	0.682365	3	2	0.4825	Thyroid	0.6799	Ovary	2.87301	3.87939e-16	0.126987	-0.702287	0.4126	0.0409706	0.64368	2
ENSG00000196341.2	OR8D1	0.6824	1	1	0.6824	Testis	0.6824	Testis	1	1	1	0.40919	0.40919	0.40919	NA	1
ENSG00000233493.3	TMEM238	0.682455	42	7	0.191946	Brain_Anterior_cingulate_cortex_BA24	0.9151	Brain_Frontal_Cortex_BA9	19.1133	7.24504e-16	0.708686	-1.30117	1.30484	-0.364041	0.852579	7
ENSG00000138653.9	NDST4	0.682589	4	4	0.160728	Spleen	0.9499	Brain_Hypothalamus	1.683	0.271235	0.271235	-1.40263	0.716796	-0.0892474	0.932139	4
ENSG00000255269.2	RP11-702F3.4	0.6826	1	1	0.6826	Testis	0.6826	Testis	1	1	1	-0.408918	-0.408918	-0.408918	NA	1
ENSG00000119820.10	YIPF4	0.682616	39	4	0.2328	Kidney_Cortex	0.9894	Brain_Cortex	21.0158	1.17072e-15	2.73313	-0.818857	1.19318	-0.0753841	0.722649	4
ENSG00000249487.6	LINC01586	0.682625	11	5	0.1662	Brain_Frontal_Cortex_BA9	0.9033	Brain_Spinal_cord_cervical_c-1	7.78857	1.29453e-17	0.351161	-1.10237	1.38452	-0.337102	0.928259	5
ENSG00000226180.3	RP11-278A23.1	0.682697	48	4	0.063516	Esophagus_Muscularis	0.993455	Testis	34.0002	6.21798e-16	2.34804	-1.85556	0.946095	-0.717031	0.583237	4
ENSG00000223387.6	LINC02068	0.68272	7	1	0.5418	Vagina	0.956836	Liver	6.69405	1.04819e-18	6.69405	-0.610093	0.132839	-0.391161	0.333035	1
ENSG00000267057.5	LINC01905	0.68274	4	2	0.459891	Brain_Hippocampus	0.797618	Adipose_Visceral_Omentum	3.01841	1.07944e-16	0.963036	-0.382892	0.739027	-0.0707969	0.543164	2
ENSG00000257103.8	LSM14A	0.682761	30	4	0.2113	Artery_Tibial	0.9365	Brain_Anterior_cingulate_cortex_BA24	19.3373	1.73139e-15	1.62008	-1.22547	1.25	0.255655	0.565499	4
ENSG00000124575.6	HIST1H1D	0.682768	24	1	0.2012	Lung	0.834972	Artery_Aorta	23.2681	3.29837e-18	23.2681	-0.492169	1.27814	-0.375702	0.379407	1
ENSG00000231887.6	PRH1	0.682797	49	2	0.3101	Brain_Anterior_cingulate_cortex_BA24	0.98584	Esophagus_Muscularis	44.7303	8.6902e-16	2.02334	-0.643118	1.01501	-0.0658136	0.35218	2
ENSG00000197226.12	TBC1D9B	0.682814	49	2	0.488537	Muscle_Skeletal	0.997328	Skin_Not_Sun_Exposed_Suprapubic	42.913	4.22912e-15	2.78522	-0.692637	0.255755	-0.326824	0.284217	2
ENSG00000232023.2	LINC01807	0.6829	10	1	0.6829	Artery_Aorta	0.6829	Artery_Coronary	10	2.90061e-17	10	-0.408509	0.408509	-0.245105	0.344485	1
ENSG00000234426.1	RP11-459O1.2	0.6829	1	1	0.6829	Whole_Blood	0.6829	Whole_Blood	1	1	1	0.408509	0.408509	0.408509	NA	1
ENSG00000117394.20	SLC2A1	0.683033	44	4	0.131879	Lung	0.9331	Adrenal_Gland	27.0988	3.10407e-16	1.8199	-0.753355	1.50674	0.238673	0.440996	4
ENSG00000271868.1	RP11-1293J14.1	0.683035	38	5	0.159881	Colon_Transverse	0.999638	Lung	23.7812	8.62227e-16	0.943819	-1.40547	1.31147	-0.0686829	0.761323	5
ENSG00000188092.14	GPR89B	0.6832	33	1	0.6832	Brain_Cortex	0.6832	Brain_Spinal_cord_cervical_c-1	33	1.31432e-15	33	-0.4081	0.4081	-0.309167	0.270517	1
ENSG00000228426.1	RP11-402L1.11	0.6832	1	1	0.6832	Testis	0.6832	Testis	1	1	1	0.4081	0.4081	0.4081	NA	1
ENSG00000179632.9	MAF1	0.683295	39	2	0.0764907	Thyroid	0.995668	Liver	33.3702	9.48715e-16	3.47131	-1.77142	1.57524	0.0468118	0.658159	2
ENSG00000188729.6	OSTN	0.683363	33	2	0.186766	Skin_Not_Sun_Exposed_Suprapubic	0.9897	Brain_Putamen_basal_ganglia	26.8836	2.63194e-15	4.07102	-0.905879	1.32021	0.660624	0.53464	2
ENSG00000141744.3	PNMT	0.683367	45	3	0.281079	Brain_Cortex	0.938531	Brain_Cerebellum	33.5727	8.36825e-16	2.45432	-1.0779	0.672528	-0.286328	0.562029	3
ENSG00000182208.13	MOB2	0.683384	30	6	0.0711197	Colon_Transverse	0.9172	Brain_Cortex	16.4731	3.1062e-16	0.644603	-0.905501	1.80471	0.980998	0.787317	6
ENSG00000266313.1	RP11-173M1.4	0.683551	25	4	0.2315	Artery_Tibial	0.921731	Brain_Amygdala	18.3037	1.19683e-17	0.646421	-1.1965	0.307057	-0.391242	0.489628	4
ENSG00000261244.1	RP11-114H24.7	0.683596	7	4	0.1424	Testis	0.788	Nerve_Tibial	4.11125	5.71587e-17	0.253219	-0.29247	1.46691	0.47365	0.519199	4
ENSG00000044115.20	CTNNA1	0.683637	26	4	0.0570284	Testis	0.974	Brain_Frontal_Cortex_BA9	11.6669	9.95887e-16	0.74674	-1.90309	1.61633	0.417979	0.857635	4
ENSG00000166484.19	MAPK7	0.683712	48	2	0.213212	Artery_Aorta	0.8315	Adrenal_Gland	40.525	6.93704e-16	5.94856	-1.17408	1.24478	-0.117854	0.430244	2
ENSG00000141252.19	VPS53	0.683753	48	4	0.0522832	Heart_Left_Ventricle	0.980532	Whole_Blood	32.9514	3.22975e-15	1.3914	-0.453105	1.94079	0.897861	0.524255	4
ENSG00000083520.14	DIS3	0.683772	11	5	0.1167	Brain_Cerebellar_Hemisphere	0.8551	Muscle_Skeletal	5.9358	2.8199e-17	0.844467	-1.01354	1.56878	0.451327	0.76078	5
ENSG00000087303.17	NID2	0.683812	39	7	0.1385	Adipose_Visceral_Omentum	0.9658	Whole_Blood	18.4006	1.25364e-15	0.955409	-1.20942	1.4814	-0.00399021	1.01883	7
ENSG00000141429.13	GALNT1	0.683825	43	5	0.0780592	Colon_Transverse	0.627	Skin_Not_Sun_Exposed_Suprapubic	30.431	2.39093e-15	1.44334	-0.924934	1.76206	1.25593	0.610474	5
ENSG00000179331.2	RAB39A	0.683919	36	3	0.3236	Brain_Substantia_nigra	0.788105	Uterus	29.9783	1.23661e-15	2.77765	-0.987087	0.987087	0.379461	0.449651	3
ENSG00000272002.1	RP11-557L19.1	0.683924	14	7	0.046675	Brain_Nucleus_accumbens_basal_ganglia	0.844	Brain_Caudate_basal_ganglia	5.53959	3.41242e-17	0.625083	-1.98924	0.565255	-0.921994	0.85102	7
ENSG00000172137.18	CALB2	0.683957	8	5	0.2752	Pituitary	0.9928	Brain_Putamen_basal_ganglia	3.76273	8.61854e-18	0.12564	-1.09117	0.659912	-0.28602	0.512236	5
ENSG00000063761.15	ADCK1	0.683983	44	8	0.02647	Esophagus_Gastroesophageal_Junction	0.993948	Whole_Blood	20.2236	5.61276e-16	0.683452	-2.21925	1.98964	-0.262355	0.753526	8
ENSG00000267808.1	AC018755.17	0.68399	9	5	0.1569	Stomach	0.9043	Brain_Cortex	5.22809	1.43476e-17	0.347745	-1.41557	0.120231	-0.63615	0.451424	5
ENSG00000249167.1	SEMA6A-AS2	0.684085	5	2	0.387	Brain_Cortex	0.953538	Brain_Nucleus_accumbens_basal_ganglia	4.00384	4.50006e-17	0.996159	-0.865071	0.0582645	-0.680404	0.412928	2
ENSG00000078900.14	TP73	0.684092	15	8	0.07222	Adrenal_Gland	0.9424	Muscle_Skeletal	4.88258	1.24707e-17	0.657974	-1.79773	0.564961	-0.607256	0.823902	8
ENSG00000071537.13	SEL1L	0.684173	18	4	0.328	Brain_Substantia_nigra	0.7644	Adipose_Visceral_Omentum	13.1906	2.7482e-17	0.927845	-0.97815	0.596305	-0.244604	0.456233	4
ENSG00000185105.5	MYADML2	0.684221	16	4	0.1562	Muscle_Skeletal	0.82633	Brain_Cerebellar_Hemisphere	12.3126	4.13754e-17	0.450769	-0.295254	1.41797	0.504978	0.464168	4
ENSG00000134265.12	NAPG	0.684373	49	2	0.268607	Minor_Salivary_Gland	0.8309	Vagina	45.5175	1.98501e-15	2.55503	-0.475512	1.10628	0.742314	0.279245	2
ENSG00000160838.13	LRRC71	0.68439	44	3	0.114913	Heart_Atrial_Appendage	0.998761	Breast_Mammary_Tissue	30.3349	2.96748e-15	1.67107	-1.57649	0.617963	-0.0499982	0.446047	3
ENSG00000086598.10	TMED2	0.684399	42	2	0.1853	Brain_Putamen_basal_ganglia	0.97024	Brain_Nucleus_accumbens_basal_ganglia	27.6515	6.37066e-16	12.2949	-1.32461	0.723618	-0.50922	0.343218	2
ENSG00000164778.4	EN2	0.684422	35	8	0.03988	Artery_Coronary	0.962143	Brain_Cerebellum	15.9272	7.89221e-16	0.554693	-0.617659	2.05499	0.715399	0.497926	8
ENSG00000250957.1	RP11-248N22.1	0.684497	2	2	0.3882	Small_Intestine_Terminal_Ileum	0.9535	Nerve_Tibial	1.06712	0.932882	0.932882	-0.0583121	0.862886	0.402287	0.651386	2
ENSG00000114978.17	MOB1A	0.684524	48	3	0.1781	Breast_Mammary_Tissue	0.945173	Minor_Salivary_Gland	28.7572	1.16057e-15	1.05973	-1.34663	0.572623	-0.048794	0.512486	3
ENSG00000164684.13	ZNF704	0.684528	12	5	0.2558	Adipose_Subcutaneous	0.8497	Liver	6.46908	1.57802e-17	0.734953	-0.724107	1.13637	-0.0253665	0.749239	5
ENSG00000270777.1	RP11-103J8.2	0.684562	14	1	0.2566	Colon_Sigmoid	0.769322	Thyroid	13.4296	3.47948e-19	13.4296	-1.13446	0.65495	0.381566	0.555065	1
ENSG00000260025.1	RP11-490M8.1	0.684634	14	4	0.4376	Adrenal_Gland	0.7321	Brain_Caudate_basal_ganglia	8.30129	7.47326e-18	0.380767	-0.776252	-0.342333	-0.477127	0.155079	4
ENSG00000059573.8	ALDH18A1	0.684772	48	7	0.09489	Brain_Cerebellum	0.9694	Adipose_Visceral_Omentum	18.615	7.24696e-16	0.662028	-0.951994	1.67015	0.522555	0.668316	7
ENSG00000171307.18	ZDHHC16	0.684807	43	4	0.17383	Breast_Mammary_Tissue	0.986518	Minor_Salivary_Gland	23.6645	6.99797e-16	1.9342	-1.36	1.15053	-0.332921	0.685531	4
ENSG00000198863.7	RUNDC1	0.684851	10	3	0.2472	Skin_Sun_Exposed_Lower_leg	0.8368	Brain_Cerebellum	7.32999	1.45745e-17	1.15189	-1.15718	0.205988	-0.814556	0.477809	3
ENSG00000229243.1	LINC01981	0.6849	1	1	0.6849	Testis	0.6849	Testis	1	1	1	0.405786	0.405786	0.405786	NA	1
ENSG00000126870.15	WDR60	0.684903	49	3	0.4602	Brain_Spinal_cord_cervical_c-1	0.987651	Brain_Cortex	43.5754	6.77151e-16	2.20458	-0.702732	0.738518	-0.335824	0.291341	3
ENSG00000185085.2	INTS5	0.684963	8	2	0.0615	Whole_Blood	0.6213	Skin_Not_Sun_Exposed_Suprapubic	7.1216	4.25716e-19	0.760317	-1.86988	0.681429	-0.612398	0.686809	2
ENSG00000260455.1	NBAT1	0.685006	18	4	0.1829	Colon_Transverse	0.9556	Artery_Coronary	13.5739	4.14162e-17	0.472228	-1.33188	0.845291	0.0950367	0.455092	4
ENSG00000187479.5	C11orf96	0.685019	38	6	0.097275	Testis	0.997142	Pancreas	21.3837	6.27299e-16	0.928917	-1.2367	1.65821	-0.0544389	0.564053	6
ENSG00000167522.14	ANKRD11	0.685034	5	3	0.2938	Pancreas	0.6181	Whole_Blood	3.43162	2.26835e-16	0.60209	-0.738188	1.04982	0.28228	0.832839	3
ENSG00000196787.3	HIST1H2AG	0.685038	28	6	0.121207	Cells_Cultured_fibroblasts	0.7135	Brain_Cerebellar_Hemisphere	13.5009	3.01769e-16	0.842195	-1.54973	1.29475	-0.872229	0.722829	6
ENSG00000166508.17	MCM7	0.685091	41	3	0.197966	Brain_Substantia_nigra	0.965442	Brain_Cerebellar_Hemisphere	25.9501	1.07003e-15	2.53573	-0.541054	1.28737	0.0634785	0.666787	3
ENSG00000167315.17	ACAA2	0.685121	24	4	0.218854	Muscle_Skeletal	0.977529	Thyroid	16.4249	1.88072e-17	0.996672	-0.891241	1.22958	0.0478477	0.755345	4
ENSG00000106038.12	EVX1	0.6852	1	1	0.6852	Colon_Transverse	0.6852	Colon_Transverse	1	1	1	0.405378	0.405378	0.405378	NA	1
ENSG00000151849.14	CENPJ	0.685261	46	6	0.0593604	Prostate	0.944669	Brain_Anterior_cingulate_cortex_BA24	22.6578	1.13593e-15	0.778898	-0.610848	1.88551	0.82609	0.543318	6
ENSG00000257594.3	GALNT4	0.685269	34	3	0.170713	Spleen	0.8883	Colon_Sigmoid	21.7065	6.49853e-16	1.66432	-1.36992	1.23589	0.153371	0.683743	3
ENSG00000256672.1	RP11-218M22.2	0.6853	1	1	0.6853	Testis	0.6853	Testis	1	1	1	-0.405241	-0.405241	-0.405241	NA	1
ENSG00000178996.13	SNX18	0.685389	36	10	0.1233	Thyroid	0.9096	Adipose_Subcutaneous	15.084	5.68148e-16	0.6352	-1.54107	0.988516	-0.423476	0.631639	10
ENSG00000151883.17	PARP8	0.685468	46	3	0.1635	Esophagus_Mucosa	0.970632	Kidney_Cortex	32.0749	3.15673e-15	3.15046	-1.3544	1.3934	0.219741	0.756325	3
ENSG00000234692.1	RP11-445L6.3	0.685596	2	2	0.5068	Lung	0.664235	Artery_Tibial	1.17722	0.822776	0.822776	0.434073	0.663829	0.548951	0.162462	2
ENSG00000079557.4	AFM	0.6856	4	1	0.6856	Liver	0.6856	Kidney_Cortex	4	5.23805e-33	4	0.404833	0.404833	0.404833	9.06493e-17	1
ENSG00000110435.11	PDHX	0.685614	48	3	0.305153	Muscle_Skeletal	0.940513	Brain_Anterior_cingulate_cortex_BA24	39.3592	9.92956e-16	1.84459	-0.613511	1.02545	-0.201546	0.292475	3
ENSG00000162755.13	KLHDC9	0.685711	48	2	0.178302	Ovary	0.998528	Prostate	35.5274	6.62173e-16	11.3739	-1.346	0.720497	-0.231626	0.406264	2
ENSG00000134824.13	FADS2	0.685714	39	4	0.1624	Brain_Cerebellar_Hemisphere	0.8339	Nerve_Tibial	31.5715	4.18076e-16	1.0597	-1.34473	1.39705	-0.801444	0.874243	4
ENSG00000078070.12	MCCC1	0.685848	34	5	0.103259	Adipose_Subcutaneous	0.9717	Artery_Tibial	18.8394	7.06603e-16	1.84657	-1.62925	0.611453	-0.791293	0.653794	5
ENSG00000114805.16	PLCH1	0.685933	31	4	0.258	Colon_Sigmoid	0.968	Nerve_Tibial	25.381	3.18182e-16	0.972202	-1.12599	1.13113	-0.20676	0.506049	4
ENSG00000075388.3	FGF4	0.685938	2	2	0.462073	Testis	0.7282	Nerve_Tibial	1.14818	0.851819	0.851819	-0.347521	0.735437	0.193958	0.765767	2
ENSG00000267374.1	RP11-244M2.1	0.685942	13	2	0.3962	Small_Intestine_Terminal_Ileum	0.8008	Testis	12.2533	6.6711e-18	0.74666	-0.848427	-0.252312	-0.802572	0.165333	2
ENSG00000178209.14	PLEC	0.685945	42	1	0.1895	Uterus	0.9792	Breast_Mammary_Tissue	36.0755	3.55509e-15	36.0755	-1.31206	0.648441	-0.380191	0.476717	1
ENSG00000260633.1	RP11-375I20.6	0.685977	41	1	0.6121	Brain_Spinal_cord_cervical_c-1	0.9925	Adipose_Subcutaneous	40.7804	1.33562e-15	40.7804	-0.0717511	0.507078	0.402542	0.181949	1
ENSG00000100142.14	POLR2F	0.685983	4	1	0.5977	Skin_Sun_Exposed_Lower_leg	0.8818	Esophagus_Gastroesophageal_Junction	3.98721	1.06743e-29	3.98721	-0.527711	-0.148688	-0.403461	0.178722	1
ENSG00000075131.9	TIPIN	0.686023	49	2	0.441024	Cells_Cultured_fibroblasts	0.981515	Pituitary	46.0888	1.58458e-15	1.90481	-0.770466	0.468597	-0.400537	0.272861	2
ENSG00000257703.5	RP11-328J6.1	0.686103	2	2	0.3856	Spleen	0.94	Testis	1.1167	0.883301	0.883301	0.0752699	0.867624	0.471447	0.560279	2
ENSG00000187664.8	HAPLN4	0.686204	41	3	0.135807	Brain_Cerebellum	0.912352	Artery_Tibial	32.2149	6.62767e-16	1.91422	-0.288845	1.49159	0.565705	0.35808	3
ENSG00000152433.14	ZNF547	0.686205	46	4	0.189581	Stomach	0.9457	Adrenal_Gland	27.5282	2.55476e-15	1.04496	-1.31182	0.576634	-0.820496	0.372368	4
ENSG00000096092.5	TMEM14A	0.686228	22	7	0.05708	Artery_Aorta	0.9479	Adrenal_Gland	11.2363	1.89809e-17	0.486079	-1.9027	1.28727	-0.167135	0.822229	7
ENSG00000254337.1	RP11-865I6.2	0.686241	4	2	0.5417	Artery_Coronary	0.575512	Artery_Tibial	3.01192	4.22567e-19	0.988085	-0.559953	0.610244	0.317695	0.585098	2
ENSG00000064763.10	FAR2	0.68627	35	6	0.115819	Pancreas	0.937172	Esophagus_Gastroesophageal_Junction	17.7456	9.07113e-16	0.749937	-1.03751	1.57257	0.286288	0.911929	6
ENSG00000275484.1	CTC-1337H24.4	0.686305	6	2	0.4181	Artery_Tibial	0.4911	Heart_Atrial_Appendage	4.78299	1.93467e-17	1.21701	-0.809722	0.809722	0.45904	0.623451	2
ENSG00000135373.12	EHF	0.686364	36	7	0.133208	Brain_Cerebellum	0.959297	Minor_Salivary_Gland	16.3443	8.82795e-16	0.794205	-1.20242	1.50157	0.380152	0.7786	7
ENSG00000144674.16	GOLGA4	0.686366	48	4	0.203221	Colon_Transverse	0.857863	Spleen	24.1226	7.19985e-16	1.14398	-1.27243	0.361267	-0.811959	0.412061	4
ENSG00000234883.5	MIR155HG	0.686404	9	3	0.1979	Skin_Sun_Exposed_Lower_leg	0.9311	Cells_Cultured_fibroblasts	5.29512	5.40581e-18	1.19513	-1.28756	0.125914	-0.525675	0.476516	3
ENSG00000164176.12	EDIL3	0.686451	4	4	0.198531	Nerve_Tibial	0.9008	Whole_Blood	1.25018	0.769047	0.769047	-1.28575	0.155915	-0.455121	0.713949	4
ENSG00000183688.4	RFLNB	0.686461	42	11	0.0903218	Whole_Blood	0.926928	Brain_Caudate_basal_ganglia	12.4134	1.16546e-15	0.427522	-1.6937	1.0912	-0.418827	0.803041	11
ENSG00000170633.16	RNF34	0.686574	19	3	0.238835	Heart_Left_Ventricle	0.7045	Colon_Transverse	11.2851	3.02474e-18	0.9656	-1.1779	0.732768	-0.595275	0.620094	3
ENSG00000275709.1	RP11-96O20.5	0.686582	35	1	0.0142616	Lung	0.7509	Adipose_Visceral_Omentum	32.7624	1.48778e-15	32.7624	-0.436602	2.45061	-0.110869	0.655788	1
ENSG00000122965.10	RBM19	0.686643	45	2	0.203626	Muscle_Skeletal	0.871451	Ovary	38.8433	4.42695e-16	3.20281	-1.27129	0.731068	-0.422839	0.381387	2
ENSG00000136872.17	ALDOB	0.686691	41	4	0.1788	Adrenal_Gland	0.834	Artery_Aorta	29.7639	5.64605e-16	1.09141	-0.718742	1.34446	0.640392	0.329009	4
ENSG00000018510.13	AGPS	0.686698	48	3	0.115574	Adipose_Subcutaneous	0.9955	Brain_Spinal_cord_cervical_c-1	29.6783	2.84422e-15	3.58871	-0.26125	1.57362	0.721413	0.452628	3
ENSG00000100376.11	FAM118A	0.686722	49	1	0.4855	Small_Intestine_Terminal_Ileum	0.978579	Lung	46.9203	4.63923e-15	46.9203	-0.697484	-0.0268506	-0.39346	0.154139	1
ENSG00000188573.7	FBLL1	0.686765	46	2	0.144127	Brain_Amygdala	0.992887	Thyroid	39.725	2.01971e-15	4.18275	-0.546303	1.4606	0.461245	0.358112	2
ENSG00000142765.17	SYTL1	0.686794	45	4	0.138322	Cells_Cultured_fibroblasts	0.6178	Artery_Tibial	29.3017	6.03203e-16	1.04497	-1.47993	1.48207	-0.850839	0.797216	4
ENSG00000249752.1	RP11-563M4.1	0.6869	1	1	0.6869	Thyroid	0.6869	Thyroid	1	1	1	0.403066	0.403066	0.403066	NA	1
ENSG00000118508.4	RAB32	0.686902	44	2	0.246685	Muscle_Skeletal	0.9612	Brain_Cerebellum	40.7737	5.93999e-16	1.84327	-1.15844	0.553093	-0.29445	0.343147	2
ENSG00000267617.1	AC007795.1	0.686952	1	1	0.686952	Testis	0.686952	Testis	1	1	1	-0.402995	-0.402995	-0.402995	NA	1
ENSG00000141293.15	SKAP1	0.686954	46	7	0.254174	Pancreas	0.998411	Stomach	17.5711	9.01492e-16	0.690362	-1.04183	1.14027	0.249998	0.632421	7
ENSG00000281809.1	LINC01394	0.687088	6	2	0.3888	Esophagus_Gastroesophageal_Junction	0.993353	Testis	5.01565	4.36186e-17	0.984348	0.00833088	0.861796	0.719551	0.348426	2
ENSG00000008323.15	PLEKHG6	0.687132	33	8	0.198535	Stomach	0.9773	Testis	12.5124	3.774e-16	0.521581	-1.27036	1.28574	-0.293015	0.758754	8
ENSG00000257860.5	RP11-552I14.1	0.687199	1	1	0.687199	Testis	0.687199	Testis	1	1	1	0.402659	0.402659	0.402659	NA	1
ENSG00000266111.2	RP11-296K13.4	0.6873	1	1	0.6873	Cells_Cultured_fibroblasts	0.6873	Cells_Cultured_fibroblasts	1	1	1	0.402522	0.402522	0.402522	NA	1
ENSG00000133619.17	KRBA1	0.68738	42	5	0.052141	Liver	0.9419	Adipose_Visceral_Omentum	21.1732	5.87061e-16	0.993095	-1.94197	1.85462	0.0415625	1.12657	5
ENSG00000150667.6	FSIP1	0.687388	2	2	0.4896	Adrenal_Gland	0.653855	Muscle_Skeletal	1.10229	0.897707	0.897707	-0.690945	-0.448414	-0.56968	0.171495	2
ENSG00000283627.1	RP11-151G14.2	0.687396	4	1	0.6609	Brain_Cerebellar_Hemisphere	0.769098	Pancreas	4	6.37209e-17	4	0.293554	0.438671	0.402392	0.0725582	1
ENSG00000172037.13	LAMB2	0.687508	3	3	0.3149	Whole_Blood	0.9301	Skin_Not_Sun_Exposed_Suprapubic	1.5355	0.248298	0.248298	-0.087719	1.00499	0.375659	0.564944	3
ENSG00000131591.17	C1orf159	0.687634	45	5	0.0738437	Esophagus_Mucosa	0.982619	Brain_Anterior_cingulate_cortex_BA24	30.3738	1.49833e-15	1.16833	-1.78758	0.541581	-0.767725	0.61499	5
ENSG00000113088.5	GZMK	0.687653	14	3	0.456	Artery_Tibial	0.6581	Testis	9.65954	2.30337e-19	0.971037	-0.544496	0.74545	-0.105074	0.59714	3
ENSG00000106125.14	MINDY4	0.687659	42	5	0.1899	Ovary	0.934807	Liver	22.6531	2.20252e-15	1.04694	-1.31087	1.00832	-0.374162	0.729073	5
ENSG00000156395.12	SORCS3	0.687674	12	6	0.07127	Brain_Frontal_Cortex_BA9	0.9023	Adrenal_Gland	6.90827	9.55372e-18	0.53232	-1.80375	1.80375	0.784906	1.12278	6
ENSG00000258717.1	RP11-566J3.2	0.687718	3	2	0.387165	Adrenal_Gland	0.9532	Brain_Nucleus_accumbens_basal_ganglia	2.02075	2.46519e-32	0.979253	-0.864769	-0.0586888	-0.327382	0.465391	2
ENSG00000164600.6	NEUROD6	0.687737	4	2	0.38686	Brain_Cerebellar_Hemisphere	0.5619	Brain_Hypothalamus	3.32943	8.7666e-17	0.670571	-0.865326	-0.580022	-0.722198	0.164173	2
ENSG00000137124.7	ALDH1B1	0.687768	34	9	0.1926	Cells_EBV-transformed_lymphocytes	0.9888	Adrenal_Gland	15.1448	1.35797e-15	0.827555	-1.30293	1.30293	-0.443687	0.726568	9
ENSG00000129422.14	MTUS1	0.687802	40	14	0.07458	Brain_Nucleus_accumbens_basal_ganglia	0.996493	Esophagus_Muscularis	9.28774	7.03435e-16	0.313177	-1.77845	1.78304	-0.213042	1.05353	14
ENSG00000204020.5	LIPN	0.687852	11	4	0.3652	Spleen	0.961	Skin_Not_Sun_Exposed_Suprapubic	7.28786	3.73735e-18	0.373507	-0.843766	0.905501	0.283812	0.737548	4
ENSG00000185950.8	IRS2	0.687875	12	5	0.1626	Whole_Blood	0.7351	Muscle_Skeletal	6.20141	1.1408e-17	0.710259	-1.39638	0.898348	0.183824	0.822251	5
ENSG00000114993.16	RTKN	0.687912	49	3	0.244085	Whole_Blood	0.964096	Liver	33.6885	5.09347e-16	2.69756	-0.983271	1.16484	-0.396343	0.384926	3
ENSG00000155744.9	FAM126B	0.688069	11	5	0.2375	Esophagus_Mucosa	0.9976	Brain_Cerebellum	7.45754	2.10147e-17	0.349791	-1.18126	0.695248	0.152374	0.561595	5
ENSG00000100162.14	CENPM	0.688207	48	2	0.356831	Brain_Substantia_nigra	0.964845	Skin_Not_Sun_Exposed_Suprapubic	39.4503	3.88371e-15	7.01656	-0.92142	0.879477	-0.614561	0.365342	2
ENSG00000173557.14	C2orf70	0.688241	31	3	0.232793	Skin_Not_Sun_Exposed_Suprapubic	0.938755	Adrenal_Gland	24.7398	1.90836e-15	1.82369	-1.19319	-0.0768346	-0.507319	0.220426	3
ENSG00000105122.12	RASAL3	0.688316	44	1	0.646352	Liver	0.707951	Brain_Frontal_Cortex_BA9	43.8721	6.87028e-16	43.8721	-0.458835	0.398177	-0.256906	0.311208	1
ENSG00000159023.19	EPB41	0.688346	46	3	0.003172	Whole_Blood	0.9815	Adipose_Subcutaneous	38.1706	3.01551e-15	1.42869	-0.757679	2.95056	-0.259186	0.562673	3
ENSG00000143224.17	PPOX	0.688354	43	4	0.212557	Cells_Cultured_fibroblasts	0.995125	Brain_Caudate_basal_ganglia	31.8258	2.2045e-15	1.23111	-1.24656	1.12136	0.186969	0.509438	4
ENSG00000088881.20	EBF4	0.688358	24	7	0.188	Testis	0.9073	Artery_Coronary	10.2497	1.59011e-17	0.637405	-1.24509	1.31652	-0.35099	0.703903	7
ENSG00000152595.16	MEPE	0.688371	5	3	0.2882	Brain_Putamen_basal_ganglia	0.9667	Brain_Cortex	3.051	6.38333e-17	0.806266	-1.06208	0.368232	-0.113721	0.548674	3
ENSG00000138075.11	ABCG5	0.688385	32	4	0.0943264	Breast_Mammary_Tissue	0.915202	Vagina	20.075	1.84013e-15	1.82273	-1.673	0.97492	-0.516201	0.771395	4
ENSG00000197870.12	PRB3	0.688554	6	5	0.3659	Minor_Salivary_Gland	0.9569	Esophagus_Mucosa	2.20643	4.79221e-18	0.107001	-0.90418	0.600159	-0.276011	0.548954	5
ENSG00000187902.11	SHISA7	0.688588	11	3	0.54688	Brain_Cerebellum	0.9433	Nerve_Tibial	7.97614	5.75828e-17	0.742935	-0.602442	0.490246	0.0927884	0.37867	3
ENSG00000172243.17	CLEC7A	0.688632	48	4	0.1974	Brain_Amygdala	0.997017	Brain_Spinal_cord_cervical_c-1	30.5476	2.99568e-15	1.90912	-0.989281	1.28899	-0.240745	0.575861	4
ENSG00000186088.15	GSAP	0.688645	46	4	0.0696884	Heart_Atrial_Appendage	0.99756	Adipose_Subcutaneous	32.3955	2.99134e-15	1.74949	-1.81393	1.39945	-0.667889	0.615518	4
ENSG00000162073.13	PAQR4	0.688675	44	3	0.214538	Minor_Salivary_Gland	0.995349	Whole_Blood	20.0575	5.04452e-16	5.91069	-0.917903	1.24118	-0.0544681	0.606481	3
ENSG00000237062.1	RP11-308N19.3	0.688681	1	1	0.688681	Testis	0.688681	Testis	1	1	1	-0.400645	-0.400645	-0.400645	NA	1
ENSG00000165685.8	TMEM52B	0.688703	29	6	0.1367	Brain_Amygdala	0.9792	Brain_Anterior_cingulate_cortex_BA24	11.1505	8.31879e-16	0.653557	-1.48819	1.45931	0.136156	0.785065	6
ENSG00000271503.5	CCL5	0.688769	34	3	0.271853	Artery_Tibial	0.6674	Colon_Transverse	19.3441	1.13655e-15	1.04152	-1.0988	1.04657	-0.290137	0.725282	3
ENSG00000066651.18	TRMT11	0.688807	38	2	0.2885	Esophagus_Gastroesophageal_Junction	0.9633	Pancreas	30.614	1.03798e-15	5.99065	-0.50335	1.06142	0.149902	0.550571	2
ENSG00000258332.1	RP11-711C17.2	0.6889	1	1	0.6889	Testis	0.6889	Testis	1	1	1	-0.400348	-0.400348	-0.400348	NA	1
ENSG00000151743.10	AMN1	0.688914	25	3	0.2901	Adipose_Subcutaneous	0.9114	Brain_Nucleus_accumbens_basal_ganglia	17.7374	1.06385e-17	1.59396	-0.449876	1.0579	0.66659	0.502784	3
ENSG00000062582.13	MRPS24	0.688957	46	2	0.308421	Brain_Cortex	0.9813	Testis	43.201	1.52247e-15	2.08484	-0.889873	1.01854	0.55069	0.65037	2
ENSG00000143546.9	S100A8	0.688973	43	1	0.237527	Whole_Blood	0.864358	Colon_Transverse	40.8471	2.77571e-15	40.8471	-0.869312	1.18119	-0.383494	0.262611	1
ENSG00000118492.16	ADGB	0.689	9	1	0.689	Lung	0.689	Brain_Amygdala	9	9.852e-33	9	-0.400213	-0.400213	-0.400213	5.88785e-17	1
ENSG00000237468.2	RP11-715G15.1	0.689	1	1	0.689	Testis	0.689	Testis	1	1	1	-0.400213	-0.400213	-0.400213	NA	1
ENSG00000184999.11	SLC22A10	0.689039	10	4	0.364477	Esophagus_Muscularis	0.8591	Thyroid	6.79755	1.6537e-17	0.262213	-0.859617	0.906867	0.423043	0.722722	4
ENSG00000085563.14	ABCB1	0.689059	47	2	0.362011	Testis	0.9578	Brain_Cerebellum	42.2393	3.00154e-15	3.84356	-0.911539	-0.0529145	-0.603048	0.138605	2
ENSG00000112592.13	TBP	0.689064	36	2	0.319714	Testis	0.778285	Pancreas	31.9299	1.83961e-15	3.04073	-0.995045	0.901354	-0.367385	0.323252	2
ENSG00000185245.7	GP1BA	0.689189	44	4	0.1218	Brain_Nucleus_accumbens_basal_ganglia	0.9136	Heart_Left_Ventricle	23.1992	1.04922e-15	0.978736	-0.29094	1.54726	0.672993	0.667448	4
ENSG00000177483.11	RBM44	0.689211	49	3	0.2291	Testis	0.972972	Muscle_Skeletal	42.7959	4.22474e-15	1.6955	-1.20268	0.874585	-0.678428	0.452877	3
ENSG00000179630.10	LACC1	0.689219	47	3	0.201628	Brain_Nucleus_accumbens_basal_ganglia	0.975397	Artery_Aorta	33.1123	8.14931e-16	3.44166	-1.14213	1.27693	0.105514	0.479321	3
ENSG00000104859.14	CLASRP	0.689237	3	3	0.2382	Brain_Caudate_basal_ganglia	0.8967	Prostate	1.03712	0.948479	0.948479	-0.129831	1.1795	0.422482	0.678242	3
ENSG00000178460.17	MCMDC2	0.689258	47	2	0.1693	Pituitary	0.80655	Testis	42.8755	2.17044e-15	1.70379	-0.932651	1.37446	0.224534	0.878959	2
ENSG00000167780.11	SOAT2	0.689276	34	2	0.53429	Colon_Transverse	0.995428	Prostate	30.9303	7.96675e-16	1.64805	-0.522532	0.62147	0.197457	0.23282	2
ENSG00000152404.15	CWF19L2	0.689286	49	3	0.346322	Pancreas	0.995798	Liver	41.0521	4.02502e-15	2.50696	-0.941747	0.638764	0.194456	0.424234	3
ENSG00000135069.13	PSAT1	0.689307	30	4	0.2603	Esophagus_Muscularis	0.9371	Nerve_Tibial	14.0982	1.07666e-15	0.763745	-1.04397	1.12568	0.218552	0.806064	4
ENSG00000227838.1	RP1-213J1P__B.1	0.6894	1	1	0.6894	Muscle_Skeletal	0.6894	Muscle_Skeletal	1	1	1	-0.399669	-0.399669	-0.399669	NA	1
ENSG00000233689.1	RP11-123O1.1	0.6894	1	1	0.6894	Testis	0.6894	Testis	1	1	1	0.399669	0.399669	0.399669	NA	1
ENSG00000188672.17	RHCE	0.689429	45	2	0.4889	Brain_Caudate_basal_ganglia	0.8207	Brain_Cortex	42.2863	3.33541e-16	1.77027	-0.512502	0.692059	-0.164727	0.45908	2
ENSG00000177842.11	ZNF620	0.689521	8	3	0.498	Brain_Cortex	0.7586	Whole_Blood	6.27711	3.25596e-17	0.522418	-0.67764	0.5547	-0.297625	0.491039	3
ENSG00000148843.13	PDCD11	0.689657	36	5	0.1677	Adipose_Subcutaneous	0.9697	Breast_Mammary_Tissue	23.0436	2.21128e-15	1.0725	-1.37963	1.01313	0.425117	0.838962	5
ENSG00000196363.9	WDR5	0.689718	45	3	0.122137	Skin_Not_Sun_Exposed_Suprapubic	0.825619	Esophagus_Muscularis	35.7432	6.48409e-16	2.37092	-1.14165	1.54587	0.829688	0.487882	3
ENSG00000160049.11	DFFA	0.689723	36	4	0.1271	Brain_Anterior_cingulate_cortex_BA24	0.9955	Adipose_Visceral_Omentum	28.8345	6.68026e-16	1.20221	-0.37831	1.52564	0.195709	0.428978	4
ENSG00000069702.10	TGFBR3	0.689841	8	6	0.1115	Pituitary	0.7562	Heart_Atrial_Appendage	3.60211	2.23777e-17	0.171892	-1.59149	0.920331	-0.556473	0.867993	6
ENSG00000171443.6	ZNF524	0.689877	36	5	0.174194	Esophagus_Muscularis	0.868016	Pancreas	17.9626	1.64158e-15	0.703576	-1.35885	1.28184	-0.188793	0.912291	5
ENSG00000187013.4	C17orf82	0.689955	10	4	0.2858	Pituitary	0.9888	Adrenal_Gland	5.42021	4.94634e-33	0.762211	-1.06738	1.06738	-0.177006	0.693472	4
ENSG00000090971.4	NAT14	0.690061	41	6	0.0255278	Esophagus_Mucosa	0.9665	Whole_Blood	24.1027	3.12068e-16	1.20419	-1.09939	2.23332	0.687012	0.900593	6
ENSG00000172986.12	GXYLT2	0.690138	38	3	0.1685	Pituitary	0.98023	Testis	29.5459	1.00634e-15	1.70439	-1.37704	1.22044	-0.652062	0.741519	3
ENSG00000167311.13	ART5	0.690214	44	3	0.181	Muscle_Skeletal	0.996541	Kidney_Cortex	33.0639	3.18267e-15	1.29377	-1.33768	1.07681	-0.07769	0.488482	3
ENSG00000272255.1	CTD-3224K15.3	0.690376	20	1	0.646854	Vagina	0.6934	Artery_Coronary	19.8901	3.19464e-17	19.8901	-0.458137	-0.394245	-0.39744	0.0142867	1
ENSG00000183831.6	ANKRD45	0.690397	21	4	0.2151	Brain_Caudate_basal_ganglia	0.8288	Adipose_Subcutaneous	15.3548	2.06489e-18	0.832672	-0.928026	1.23966	0.311412	0.773133	4
ENSG00000179256.2	SMCO3	0.690409	34	5	0.339	Esophagus_Muscularis	0.953559	Cells_Cultured_fibroblasts	23.4819	2.07345e-15	1.46006	-0.956143	0.833558	-0.112388	0.475361	5
ENSG00000118762.7	PKD2	0.690423	48	6	0.2388	Brain_Anterior_cingulate_cortex_BA24	0.973029	Ovary	21.3448	8.006e-16	0.89177	-1.17799	1.13901	-0.119442	0.629578	6
ENSG00000105321.12	CCDC9	0.690431	46	4	0.1094	Brain_Cerebellar_Hemisphere	0.991347	Pancreas	26.4234	4.08858e-16	1.62705	-1.38795	1.6009	-0.163801	0.887323	4
ENSG00000277232.2	GTSE1-AS1	0.690453	45	2	0.2685	Brain_Hippocampus	0.965343	Testis	42.1846	1.82389e-15	1.75527	-0.699022	1.10652	0.0667798	0.394235	2
ENSG00000267522.1	LINC01864	0.690584	5	3	0.362446	Testis	0.9921	Brain_Amygdala	3.0611	8.37991e-18	0.912206	-0.910715	-0.00990134	-0.335317	0.449847	3
ENSG00000215455.4	KRTAP10-1	0.6906	1	1	0.6906	Testis	0.6906	Testis	1	1	1	0.398041	0.398041	0.398041	NA	1
ENSG00000128655.16	PDE11A	0.69062	31	5	0.124408	Muscle_Skeletal	0.993912	Nerve_Tibial	13.6044	7.78637e-16	1.19515	-1.53653	1.13518	-0.0451482	0.809433	5
ENSG00000272192.1	CTD-2532N20.1	0.690857	21	4	0.175987	Small_Intestine_Terminal_Ileum	0.9647	Brain_Spinal_cord_cervical_c-1	11.2988	1.48661e-17	0.517155	0.0442564	1.35322	0.725872	0.487123	4
ENSG00000122068.12	FYTTD1	0.690861	39	4	0.2615	Muscle_Skeletal	0.88057	Skin_Sun_Exposed_Lower_leg	24.0355	3.5405e-16	0.998076	-0.942376	1.12285	-0.175541	0.51147	4
ENSG00000155975.9	VPS37A	0.690915	42	6	0.170637	Brain_Cerebellar_Hemisphere	0.942959	Skin_Not_Sun_Exposed_Suprapubic	18.235	3.22519e-16	0.691779	-1.16159	1.37016	0.568943	0.817207	6
ENSG00000156876.9	SASS6	0.69093	48	2	0.4023	Cells_EBV-transformed_lymphocytes	0.999692	Brain_Spinal_cord_cervical_c-1	46.1059	1.19275e-15	1.89407	-0.837521	0.251406	-0.009654	0.175851	2
ENSG00000112541.13	PDE10A	0.690931	25	6	0.1035	Prostate	0.9512	Adipose_Visceral_Omentum	13.7517	1.386e-18	0.68303	-0.112674	1.62812	0.345492	0.543912	6
ENSG00000131944.9	FAAP24	0.690959	48	2	0.0993556	Whole_Blood	0.878603	Testis	45.4059	5.38802e-16	1.69943	-1.64799	-0.15274	-0.824897	0.190383	2
ENSG00000101574.14	METTL4	0.691128	48	3	0.0755983	Colon_Transverse	0.883621	Brain_Cerebellum	33.9651	4.20185e-16	1.65448	-0.418451	1.77682	0.802212	0.384875	3
ENSG00000134716.9	CYP2J2	0.691165	46	5	0.09062	Brain_Nucleus_accumbens_basal_ganglia	0.8813	Muscle_Skeletal	26.8604	1.44016e-15	1.1287	-1.29358	1.69214	0.400568	0.75923	5
ENSG00000188393.8	CLEC2A	0.691309	3	3	0.249418	Skin_Sun_Exposed_Lower_leg	0.8779	Testis	1.47786	0.513044	0.513044	-1.15176	-0.153632	-0.654382	0.499075	3
ENSG00000178726.6	THBD	0.691359	15	7	0.357	Brain_Cerebellar_Hemisphere	0.816	Adipose_Visceral_Omentum	6.29633	5.54522e-19	0.276806	-0.921097	0.905501	0.0399569	0.713389	7
ENSG00000182827.8	ACBD3	0.691444	46	3	0.145552	Esophagus_Mucosa	0.951076	Lung	30.181	9.28391e-16	5.16424	-0.821432	1.45542	0.74586	0.354543	3
ENSG00000204604.9	ZNF468	0.691466	48	5	0.0679202	Esophagus_Gastroesophageal_Junction	0.997028	Cells_EBV-transformed_lymphocytes	32.7501	2.22591e-15	1.26889	-1.82554	0.00372538	-1.03205	0.367574	5
ENSG00000249747.1	RP11-308K2.1	0.691486	1	1	0.691486	Testis	0.691486	Testis	1	1	1	0.396839	0.396839	0.396839	NA	1
ENSG00000137414.5	FAM8A1	0.691499	45	2	0.412	Liver	0.8774	Adipose_Subcutaneous	42.4323	1.26196e-15	2.09773	-0.267739	0.820379	0.177065	0.176721	2
ENSG00000240842.1	RP11-62G11.2	0.691511	1	1	0.691511	Testis	0.691511	Testis	1	1	1	-0.396805	-0.396805	-0.396805	NA	1
ENSG00000139287.12	TPH2	0.691545	4	3	0.2372	Brain_Anterior_cingulate_cortex_BA24	0.9202	Brain_Hippocampus	2.08869	1.41254e-16	0.479374	-1.18201	-0.100182	-0.663775	0.599556	3
ENSG00000143185.3	XCL2	0.691631	7	4	0.2365	Artery_Aorta	0.8717	Prostate	3.6162	2.16839e-17	0.597668	-1.18378	0.747105	-0.346542	0.893202	4
ENSG00000164011.17	ZNF691	0.691675	49	1	0.330802	Adipose_Visceral_Omentum	0.759548	Cells_EBV-transformed_lymphocytes	47.4834	2.69512e-15	47.4834	-0.306074	0.972499	0.390555	0.131706	1
ENSG00000186844.5	LCE1A	0.6917	1	1	0.6917	Brain_Spinal_cord_cervical_c-1	0.6917	Brain_Spinal_cord_cervical_c-1	1	1	1	0.396549	0.396549	0.396549	NA	1
ENSG00000274776.1	RP11-687F6.5	0.691724	49	2	0.294954	Artery_Coronary	0.9651	Brain_Cerebellar_Hemisphere	41.1266	5.67564e-16	5.87405	-1.01208	1.04732	0.460677	0.382135	2
ENSG00000135914.5	HTR2B	0.69182	48	4	0.0590141	Artery_Tibial	0.990769	Prostate	31.234	1.33825e-15	2.1075	-1.38249	1.88809	0.125331	0.734679	4
ENSG00000072210.18	ALDH3A2	0.691838	43	4	0.2602	Brain_Spinal_cord_cervical_c-1	0.9936	Artery_Coronary	19.9522	8.03528e-16	1.1736	-1.06629	1.12592	0.319414	0.583673	4
ENSG00000118777.10	ABCG2	0.691883	42	4	0.0344042	Artery_Aorta	0.8589	Brain_Putamen_basal_ganglia	20.8468	5.32806e-16	2.66681	-2.1153	0.177775	-0.886704	0.558878	4
ENSG00000265752.2	RP11-403A21.1	0.691919	39	3	0.223871	Brain_Caudate_basal_ganglia	0.985171	Pituitary	22.6066	4.79072e-16	1.58286	-1.2163	0.259823	-0.289496	0.451492	3
ENSG00000198839.9	ZNF277	0.691998	11	6	0.0715575	Adipose_Visceral_Omentum	0.7941	Brain_Anterior_cingulate_cortex_BA24	4.47732	7.07907e-18	0.186308	-0.360197	1.80192	0.831208	0.671466	6
ENSG00000006059.3	KRT33A	0.692	5	1	0.692	Brain_Hypothalamus	0.692	Brain_Hypothalamus	5	0	5	-0.396142	-0.396142	-0.396142	0	1
ENSG00000173334.3	TRIB1	0.69201	35	4	0.1078	Brain_Cortex	0.874	Thyroid	24.3415	1.1925e-15	0.837951	-1.60816	0.880294	-0.738852	0.432978	4
ENSG00000125691.12	RPL23	0.692047	28	5	0.2085	Esophagus_Mucosa	0.909145	Muscle_Skeletal	15.0631	8.43459e-16	0.548469	-1.2577	1.2577	-0.19193	0.949352	5
ENSG00000275265.1	RP11-15J22.8	0.692121	3	1	0.6144	Muscle_Skeletal	0.747974	Pituitary	2.96969	0.00563534	2.96969	-0.503803	-0.321312	-0.394124	0.0966701	1
ENSG00000183784.6	C9orf66	0.692175	41	6	0.0726477	Pituitary	0.982824	Breast_Mammary_Tissue	19.3035	1.74954e-15	0.940217	-1.43111	1.79504	0.468684	0.758897	6
ENSG00000106153.12	CHCHD2	0.692256	49	4	0.1654	Adrenal_Gland	0.991103	Esophagus_Gastroesophageal_Junction	26.6638	1.11248e-15	1.50381	-1.38714	0.519101	-0.125906	0.378011	4
ENSG00000178585.14	CTNNBIP1	0.692303	14	3	0.2866	Brain_Putamen_basal_ganglia	0.9542	Esophagus_Mucosa	11.2972	2.05349e-17	0.852728	-0.758586	1.06561	0.35838	0.503918	3
ENSG00000204070.9	SYS1	0.69244	39	2	0.1466	Prostate	0.930893	Brain_Frontal_Cortex_BA9	33.3484	3.27743e-15	4.00779	-0.656348	1.45165	0.0759131	0.426951	2
ENSG00000231200.1	LINC01830	0.6925	1	1	0.6925	Testis	0.6925	Testis	1	1	1	-0.395465	-0.395465	-0.395465	NA	1
ENSG00000159167.11	STC1	0.692557	6	3	0.3376	Brain_Hypothalamus	0.9121	Esophagus_Mucosa	3.3558	3.1094e-19	0.825234	0.11039	0.958918	0.579738	0.387974	3
ENSG00000118308.15	LRMP	0.692595	30	8	0.1311	Uterus	0.999	Brain_Nucleus_accumbens_basal_ganglia	13.6301	1.3127e-15	0.485133	-1.3457	1.50978	0.241817	0.70548	8
ENSG00000138769.10	CDKL2	0.692652	28	5	0.114082	Pancreas	0.977007	Nerve_Tibial	13.7639	6.63158e-16	0.987475	-1.58011	1.26408	-0.51144	0.730926	5
ENSG00000135248.15	FAM71F1	0.692728	32	4	0.205571	Minor_Salivary_Gland	0.968951	Brain_Hippocampus	18.2639	6.66237e-16	1.50133	-1.26584	0.756082	-0.531056	0.547287	4
ENSG00000110108.9	TMEM109	0.692909	32	2	0.5369	Nerve_Tibial	0.7869	Adipose_Subcutaneous	30.2615	7.07533e-16	1.62137	-0.341142	0.617508	-0.200164	0.235297	2
ENSG00000088727.12	KIF9	0.692939	5	2	0.4111	Testis	0.8672	Adipose_Visceral_Omentum	4.0755	9.93646e-17	0.915368	-0.167216	0.821959	0.184669	0.404968	2
ENSG00000153179.12	RASSF3	0.692955	27	5	0.167406	Whole_Blood	0.9064	Brain_Anterior_cingulate_cortex_BA24	16.4054	7.89515e-16	0.749553	-0.750257	1.38059	-0.279679	0.647011	5
ENSG00000148377.5	IDI2	0.693013	1	1	0.693013	Muscle_Skeletal	0.693013	Muscle_Skeletal	1	1	1	-0.394769	-0.394769	-0.394769	NA	1
ENSG00000135919.12	SERPINE2	0.693019	38	2	0.2029	Artery_Aorta	0.928466	Whole_Blood	33.7552	8.518e-16	1.74874	-0.91286	1.27333	-0.729707	0.417988	2
ENSG00000213398.7	LCAT	0.693041	39	3	0.2191	Whole_Blood	0.8388	Brain_Hippocampus	33.2215	1.33549e-15	1.89879	-1.20916	1.22892	0.369606	0.444166	3
ENSG00000135390.17	ATP5G2	0.693097	49	1	0.404691	Artery_Tibial	0.999187	Brain_Substantia_nigra	46.1499	2.3283e-15	46.1499	-0.833273	0.314772	-0.381119	0.340114	1
ENSG00000224310.1	LINC01567	0.69315	10	2	0.393373	Brain_Caudate_basal_ganglia	0.9055	Brain_Amygdala	9.0041	1.60536e-25	0.995895	-0.118716	0.853517	0.00225019	0.308272	2
ENSG00000149636.15	DSN1	0.693157	18	2	0.3964	Brain_Cerebellum	0.9519	Artery_Tibial	17.0048	2.24174e-17	0.995236	-0.848068	0.060321	0.00985491	0.214109	2
ENSG00000174748.18	RPL15	0.693177	10	3	0.4486	Brain_Hypothalamus	0.78409	Whole_Blood	6.70863	1.07809e-17	0.967791	-0.757751	0.757751	-0.0769808	0.7024	3
ENSG00000273824.1	RP11-81H14.1	0.693247	21	5	0.1751	Minor_Salivary_Gland	0.980907	Adrenal_Gland	10.8669	9.64075e-18	0.441658	-0.582186	1.356	0.316166	0.608304	5
ENSG00000164818.15	DNAAF5	0.693273	47	4	0.1291	Brain_Caudate_basal_ganglia	0.977182	Adipose_Visceral_Omentum	31.3887	3.08464e-15	2.31748	-1.13446	1.51766	-0.418676	0.454343	4
ENSG00000253719.3	ATXN7L3B	0.693295	49	3	0.07409	Brain_Cerebellum	0.903607	Adipose_Visceral_Omentum	33.8507	3.1662e-15	2.77313	-1.78606	0.837303	-0.693092	0.62787	3
ENSG00000127483.17	HP1BP3	0.693328	23	3	0.209	Adipose_Visceral_Omentum	0.948	Artery_Tibial	14.213	7.18977e-18	0.704091	-1.25632	0.918992	-0.683138	0.655	3
ENSG00000101608.12	MYL12A	0.693348	41	3	0.1936	Brain_Spinal_cord_cervical_c-1	0.997487	Heart_Left_Ventricle	22.6429	2.20245e-15	1.2967	-0.399398	1.3	0.178583	0.333189	3
ENSG00000132549.18	VPS13B	0.693369	13	3	0.3657	Brain_Amygdala	0.9391	Colon_Sigmoid	11.4175	2.58501e-17	0.612219	-0.904557	0.904557	0.186965	0.850546	3
ENSG00000128683.13	GAD1	0.693382	45	5	0.105683	Artery_Coronary	0.998546	Uterus	24.7442	8.3447e-16	0.99541	-0.999402	1.61791	0.739214	0.675958	5
ENSG00000135801.9	TAF5L	0.693413	43	4	0.184534	Breast_Mammary_Tissue	0.924501	Brain_Nucleus_accumbens_basal_ganglia	24.6227	1.06755e-15	1.92058	-1.0923	1.32692	0.614369	0.535387	4
ENSG00000204956.5	PCDHGA1	0.693494	46	2	0.11072	Muscle_Skeletal	0.930099	Nerve_Tibial	40.6233	7.94693e-16	2.26802	-1.38672	1.59496	-0.623487	0.52483	2
ENSG00000267055.1	RP11-486P11.1	0.693586	2	2	0.6731	Nerve_Tibial	0.6951	Testis	1.54726	0.452743	0.452743	-0.421897	0.391943	-0.0149769	0.575472	2
ENSG00000065308.4	TRAM2	0.693595	35	8	0.046056	Cells_Cultured_fibroblasts	0.9658	Testis	16.4585	7.55594e-16	0.653872	-1.48366	1.99488	0.3056	0.736965	8
ENSG00000164638.10	SLC29A4	0.693706	40	10	0.2362	Kidney_Cortex	0.985249	Esophagus_Muscularis	12.1343	9.51739e-16	0.506192	-0.98982	1.18454	-0.229771	0.585101	10
ENSG00000152284.4	TCF7L1	0.69372	16	11	0.2328	Adipose_Visceral_Omentum	0.975785	Brain_Cerebellar_Hemisphere	5.47759	7.60896e-19	0.193596	-0.41656	1.19318	0.421841	0.531863	11
ENSG00000228669.1	LINC00448	0.693756	1	1	0.693756	Testis	0.693756	Testis	1	1	1	0.393763	0.393763	0.393763	NA	1
ENSG00000281832.1	LINC00602	0.693818	10	2	0.3991	Uterus	0.8772	Adipose_Visceral_Omentum	9.00026	6.94147e-23	0.999736	-0.84323	0.15452	0.0547447	0.315516	2
ENSG00000197451.11	HNRNPAB	0.69398	43	5	0.0976513	Testis	0.777104	Pancreas	23.5909	8.14974e-16	1.30816	-0.304037	1.65635	0.949744	0.635254	5
ENSG00000253227.1	RP11-383J24.1	0.694009	2	2	0.6112	Heart_Left_Ventricle	0.836266	Muscle_Skeletal	1.92386	0.0761435	0.0761435	-0.206672	0.508361	0.150844	0.505605	2
ENSG00000137463.4	MGARP	0.694118	36	3	0.208424	Brain_Nucleus_accumbens_basal_ganglia	0.969046	Vagina	28.4934	4.10555e-16	0.985107	-0.568752	1.25791	0.0940869	0.506651	3
ENSG00000052749.13	RRP12	0.694124	25	4	0.2543	Nerve_Tibial	0.990594	Brain_Cerebellum	19.7361	2.01068e-17	0.737233	-0.714206	1.13997	0.0375757	0.397463	4
ENSG00000198590.11	C3orf35	0.694181	46	4	0.271828	Adrenal_Gland	0.9828	Breast_Mammary_Tissue	32.8789	2.65763e-15	1.10284	-1.09886	0.948024	-0.56946	0.540525	4
ENSG00000239672.7	NME1	0.694201	49	1	0.3928	Liver	0.985594	Skin_Not_Sun_Exposed_Suprapubic	45.9644	1.26747e-15	45.9644	-0.854551	0.475384	-0.376905	0.310636	1
ENSG00000139625.12	MAP3K12	0.69427	23	4	0.265	Heart_Atrial_Appendage	0.758747	Whole_Blood	14.1338	2.59913e-17	0.54861	-1.11465	0.983015	-0.431106	0.615196	4
ENSG00000106853.18	PTGR1	0.694277	49	4	0.200819	Cells_EBV-transformed_lymphocytes	0.995107	Nerve_Tibial	33.9553	3.28371e-15	1.75987	-0.614385	1.27922	0.00865189	0.516367	4
ENSG00000173226.16	IQCB1	0.694295	49	1	0.0842367	Testis	0.985335	Skin_Sun_Exposed_Lower_leg	46.9037	1.27506e-15	46.9037	-1.72662	0.486017	-0.393798	0.291209	1
ENSG00000242474.2	AC093627.9	0.694533	45	4	0.0148349	Lung	0.980988	Thyroid	31.9087	2.79987e-15	2.10679	-1.46691	2.43639	0.821571	0.845767	4
ENSG00000196743.8	GM2A	0.694597	43	5	0.0494115	Prostate	0.8436	Brain_Cerebellum	23.3446	2.27581e-15	1.05454	-1.96502	0.728737	-0.754729	0.85565	5
ENSG00000119927.13	GPAM	0.694817	19	3	0.1112	Adrenal_Gland	0.978234	Brain_Nucleus_accumbens_basal_ganglia	11.1523	2.09792e-17	0.943811	-1.59282	0.868355	-0.149462	0.841556	3
ENSG00000272514.5	CFAP206	0.694844	42	3	0.2958	Breast_Mammary_Tissue	0.982033	Small_Intestine_Terminal_Ileum	23.3758	4.70023e-16	2.71627	-1.04548	1.04548	-0.0116594	0.564726	3
ENSG00000186583.11	SPATC1	0.694915	48	2	0.354967	Uterus	0.9677	Artery_Coronary	37.5992	8.99157e-16	8.83699	-0.924997	0.895986	-0.593011	0.499831	2
ENSG00000137575.11	SDCBP	0.695119	37	1	0.1843	Colon_Sigmoid	0.7728	Liver	35.7383	1.50863e-15	35.7383	-1.32763	1.32763	-0.147032	0.439355	1
ENSG00000094975.13	SUCO	0.695179	49	3	0.04447	Pancreas	0.9986	Brain_Cortex	35.9284	6.83571e-16	3.69017	-2.00963	0.780664	-0.0197909	0.448384	3
ENSG00000183888.4	C1orf64	0.695196	20	4	0.05592	Brain_Substantia_nigra	0.9867	Brain_Anterior_cingulate_cortex_BA24	14.655	1.15172e-17	1.3471	-1.91166	0.374744	-0.901335	0.522059	4
ENSG00000204713.10	TRIM27	0.695291	44	4	0.3194	Adipose_Visceral_Omentum	0.987414	Brain_Hippocampus	29.6922	6.72103e-16	1.98231	-0.995692	0.965489	-0.293234	0.673796	4
ENSG00000118432.12	CNR1	0.695334	12	10	0.06534	Spleen	0.784	Adipose_Subcutaneous	3.4129	2.07522e-17	0.128841	-1.84292	1.18491	0.045387	1.09243	10
ENSG00000119973.5	PRLHR	0.69535	19	7	0.126998	Brain_Nucleus_accumbens_basal_ganglia	0.9725	Pancreas	7.32453	1.52026e-18	0.403637	-1.52605	0.68507	-0.192045	0.738721	7
ENSG00000196182.10	STK40	0.695379	44	2	0.30428	Artery_Aorta	0.7707	Cells_Cultured_fibroblasts	40.4088	1.6236e-15	2.20571	-0.746608	1.0273	0.55283	0.334022	2
ENSG00000179409.10	GEMIN4	0.695388	44	8	0.0582906	Brain_Caudate_basal_ganglia	0.815441	Artery_Aorta	15.8114	5.17855e-16	0.606955	-1.02323	1.89351	0.676162	0.756161	8
ENSG00000117906.13	RCN2	0.695441	44	4	0.2406	Skin_Sun_Exposed_Lower_leg	0.972938	Adrenal_Gland	23.0712	8.42839e-16	3.5063	-1.17349	0.96348	0.0013204	0.714105	4
ENSG00000266602.1	RP11-476K15.1	0.69548	1	1	0.69548	Testis	0.69548	Testis	1	1	1	-0.391429	-0.391429	-0.391429	NA	1
ENSG00000251396.6	LINC01301	0.695631	38	3	0.07973	Brain_Anterior_cingulate_cortex_BA24	0.991	Brain_Cerebellum	29.2054	6.21301e-16	2.63771	-1.75225	0.271378	-0.516415	0.413089	3
ENSG00000171772.15	SYCE1	0.695694	15	3	0.3875	Adipose_Visceral_Omentum	0.9987	Brain_Frontal_Cortex_BA9	8.03604	1.63862e-20	0.539492	-0.86416	0.564373	-0.394953	0.54826	3
ENSG00000230453.9	ANKRD18B	0.695696	19	3	0.137072	Pituitary	0.980739	Esophagus_Mucosa	15.7399	7.91773e-18	0.940796	-1.48678	0.0241418	-0.742406	0.346236	3
ENSG00000233610.1	LINC00462	0.695737	11	2	0.396	Cells_EBV-transformed_lymphocytes	0.8224	Colon_Sigmoid	9.91348	2.98963e-17	1.02388	-0.51842	0.848787	0.212421	0.3516	2
ENSG00000163421.8	PROK2	0.695861	25	6	0.09552	Brain_Amygdala	0.9505	Small_Intestine_Terminal_Ileum	10.9209	8.6766e-19	0.827367	-1.66697	-0.0620789	-0.829791	0.644011	6
ENSG00000181617.5	FDCSP	0.6959	11	1	0.6959	Adrenal_Gland	0.6959	Adipose_Visceral_Omentum	11	7.85001e-18	11	-0.390861	0.390861	0.177664	0.365142	1
ENSG00000271860.6	RP11-436D23.1	0.69596	3	2	0.4521	Brain_Putamen_basal_ganglia	0.8958	Brain_Amygdala	2.31233	0.0292447	0.658422	-0.751919	0.587154	-0.0112651	0.680773	2
ENSG00000164691.16	TAGAP	0.695968	31	5	0.329819	Brain_Cerebellum	0.991363	Whole_Blood	20.8402	4.08014e-16	0.814931	-0.565697	0.974479	0.21404	0.441067	5
ENSG00000152620.12	NADK2	0.695976	46	4	0.155	Artery_Aorta	0.988002	Brain_Cerebellar_Hemisphere	31.2155	9.09532e-16	1.20043	-1.42209	1.42209	-0.00568947	0.932788	4
ENSG00000138435.15	CHRNA1	0.695999	4	2	0.2308	Heart_Atrial_Appendage	0.791361	Brain_Cortex	3.13763	0.0200963	0.756291	-1.1983	-0.264544	-0.692338	0.384928	2
ENSG00000225488.1	RP11-760D2.1	0.696007	1	1	0.696007	Testis	0.696007	Testis	1	1	1	-0.390716	-0.390716	-0.390716	NA	1
ENSG00000183323.12	CCDC125	0.696043	47	4	0.185049	Cells_Cultured_fibroblasts	0.976121	Kidney_Cortex	27.4931	8.36037e-16	2.66852	-1.17839	1.32537	0.0350353	0.710981	4
ENSG00000059691.11	GATB	0.696093	49	3	0.233458	Nerve_Tibial	0.999918	Brain_Putamen_basal_ganglia	37.4591	8.17633e-16	2.80307	-1.1915	0.798466	-0.344086	0.420369	3
ENSG00000214367.7	HAUS3	0.696101	30	3	0.4677	Heart_Left_Ventricle	0.648122	Muscle_Skeletal	27.0768	1.17441e-15	0.973497	-0.726226	0.726226	-0.619187	0.35343	3
ENSG00000228735.1	GS1-18A18.2	0.696131	1	1	0.696131	Testis	0.696131	Testis	1	1	1	-0.390549	-0.390549	-0.390549	NA	1
ENSG00000176101.11	SSNA1	0.696181	38	1	0.4273	Ovary	0.9627	Esophagus_Mucosa	35.2167	8.91726e-16	35.2167	-0.79382	0.418338	-0.217777	0.351076	1
ENSG00000236544.1	AC008060.8	0.6962	2	1	0.6962	Brain_Cerebellar_Hemisphere	0.6962	Brain_Cerebellum	2	3.14018e-16	2	0.390455	0.390455	0.390455	5.55112e-17	1
ENSG00000149182.14	ARFGAP2	0.696401	44	3	0.1879	Whole_Blood	0.882601	Pituitary	36.6553	1.41108e-15	1.26345	-0.635915	1.31682	-0.0811185	0.374339	3
ENSG00000108021.19	FAM208B	0.69641	29	6	0.09626	Brain_Cerebellar_Hemisphere	0.9214	Adipose_Visceral_Omentum	17.4413	1.14253e-15	0.783193	-1.57006	1.66326	0.511071	1.17456	6
ENSG00000151923.17	TIAL1	0.696433	39	3	0.196376	Testis	0.84621	Nerve_Tibial	20.731	1.47944e-15	2.97942	-1.10837	1.29194	0.652309	0.492078	3
ENSG00000139220.16	PPFIA2	0.696439	41	3	0.318	Testis	0.926013	Brain_Substantia_nigra	35.7222	9.97057e-16	1.54458	-0.781174	0.998576	0.436851	0.340141	3
ENSG00000161203.13	AP2M1	0.696558	32	4	0.0445496	Adipose_Subcutaneous	0.933516	Skin_Not_Sun_Exposed_Suprapubic	19.5415	9.13046e-16	0.927486	-0.942181	2.00888	-0.394082	0.553495	4
ENSG00000100311.16	PDGFB	0.696578	9	5	0.2712	Brain_Anterior_cingulate_cortex_BA24	0.8065	Skin_Sun_Exposed_Lower_leg	5.98506	3.48627e-18	0.359396	-1.1003	1.1003	0.162792	0.824935	5
ENSG00000171862.10	PTEN	0.696604	9	3	0.2925	Cells_Cultured_fibroblasts	0.8351	Pancreas	7.17626	1.30506e-54	0.823791	-1.05265	0.903237	0.608686	0.664058	3
ENSG00000124222.22	STX16	0.696754	41	3	0.1255	Spleen	0.991473	Testis	28.9406	4.37629e-16	3.17827	-1.53209	0.69633	-0.0950388	0.414101	3
ENSG00000269916.1	RP11-193M21.1	0.6968	22	1	0.6968	Brain_Hippocampus	0.6968	Brain_Amygdala	22	1.39821e-20	22	-0.389644	-0.389644	-0.389644	5.68175e-17	1
ENSG00000165478.6	HEPACAM	0.696809	41	3	0.2666	Brain_Amygdala	0.997858	Esophagus_Gastroesophageal_Junction	30.7879	1.13471e-15	1.85391	-1.11093	1.11093	0.104689	0.439556	3
ENSG00000052723.11	SIKE1	0.696869	8	3	0.3097	Brain_Cerebellum	0.9382	Brain_Anterior_cingulate_cortex_BA24	6.24234	2.68956e-17	0.385709	-1.01585	0.188608	-0.218107	0.457428	3
ENSG00000182199.10	SHMT2	0.696901	46	3	0.2272	Esophagus_Muscularis	0.8388	Brain_Nucleus_accumbens_basal_ganglia	31.1452	1.65488e-15	1.96149	-0.665392	1.2076	-0.169722	0.751866	3
ENSG00000260388.2	LINC00562	0.696922	48	2	0.232488	Stomach	0.760356	Lung	45.3576	8.4973e-16	1.8812	0.305013	1.19397	0.815415	0.182198	2
ENSG00000271945.1	RP11-354K4.2	0.696942	11	4	0.197706	Brain_Hypothalamus	0.999985	Ovary	7.68779	4.31469e-17	0.520922	-0.0598026	1.28811	0.302322	0.433342	4
ENSG00000179148.9	ALOXE3	0.696973	13	5	0.33708	Brain_Cerebellum	0.895238	Skin_Sun_Exposed_Lower_leg	8.10684	1.78968e-17	0.745725	-0.703892	0.959951	-0.0229365	0.664969	5
ENSG00000137675.4	MMP27	0.696974	23	5	0.400448	Adipose_Visceral_Omentum	0.853884	Vagina	15.5111	1.34046e-17	0.561687	-0.840822	0.792212	-0.343746	0.484021	5
ENSG00000105355.8	PLIN3	0.696992	42	9	0.06376	Brain_Substantia_nigra	0.960623	Adipose_Visceral_Omentum	17.2741	1.21474e-15	0.593596	-1.21439	1.85385	0.566942	0.769485	9
ENSG00000132964.11	CDK8	0.69703	23	6	0.1581	Colon_Transverse	0.893828	Adipose_Subcutaneous	11.2169	1.76552e-18	0.511655	-1.41149	1.41149	0.103533	0.870137	6
ENSG00000119979.16	FAM45A	0.697059	34	2	0.027	Brain_Cerebellum	0.678832	Brain_Cerebellar_Hemisphere	30.8429	3.03265e-15	1.62058	-2.21152	1.30777	-0.302454	0.873946	2
ENSG00000153246.12	PLA2R1	0.697068	45	6	0.0785277	Pituitary	0.985167	Cells_Cultured_fibroblasts	27.107	1.84445e-15	1.14711	-1.47356	1.75929	0.229439	0.552266	6
ENSG00000182247.9	UBE2E2	0.697076	31	6	0.05699	Brain_Hippocampus	0.9361	Adipose_Subcutaneous	20.0826	5.52536e-16	0.699363	-1.14669	1.90339	0.103779	0.64881	6
ENSG00000164116.16	GUCY1A3	0.697084	38	7	0.09088	Colon_Sigmoid	0.981514	Brain_Cortex	25.4057	2.16515e-15	0.850645	-1.69077	1.22323	-0.229415	0.494407	7
ENSG00000168398.6	BDKRB2	0.697177	26	11	0.0741469	Brain_Substantia_nigra	0.9989	Thyroid	8.37973	5.68566e-16	0.404302	-1.78571	1.40912	-0.49575	0.995145	11
ENSG00000158560.14	DYNC1I1	0.697262	37	4	0.1043	Esophagus_Mucosa	0.950528	Lung	29.6178	4.38268e-16	1.22877	-1.62436	0.893294	-0.667549	0.565624	4
ENSG00000156097.12	GPR61	0.697279	7	3	0.3516	Artery_Aorta	0.71808	Thyroid	6.106	1.56303e-17	0.219779	-0.93149	0.93149	-0.264369	0.730517	3
ENSG00000161082.12	CELF5	0.697312	18	5	0.09374	Skin_Sun_Exposed_Lower_leg	0.8697	Pancreas	10.4778	1.18177e-17	0.737096	-1.67599	1.58598	0.421595	0.911946	5
ENSG00000179407.3	DNAJB8	0.69743	1	1	0.69743	Testis	0.69743	Testis	1	1	1	-0.388792	-0.388792	-0.388792	NA	1
ENSG00000267857.2	RP5-1023B21.1	0.697433	3	3	0.2315	Testis	0.8958	Artery_Tibial	1.3405	0.658093	0.658093	-0.130969	1.1965	0.47164	0.672128	3
ENSG00000101298.13	SNPH	0.697459	44	9	0.1445	Breast_Mammary_Tissue	0.995535	Brain_Hippocampus	18.1992	1.72888e-15	0.737385	-1.1795	1.45924	-0.22181	0.596879	9
ENSG00000270171.1	RP11-338N10.1	0.697468	39	1	0.5978	Minor_Salivary_Gland	0.990194	Ovary	36.2916	1.8888e-15	36.2916	-0.527567	0.508504	-0.369397	0.191986	1
ENSG00000141198.14	TOM1L1	0.697593	44	5	0.184	Stomach	0.8732	Lung	25.2779	6.19833e-16	1.16241	-1.1126	1.32854	-0.249153	0.719204	5
ENSG00000260306.1	RP11-645C24.5	0.697603	33	5	0.2998	Testis	0.982	Brain_Caudate_basal_ganglia	14.8653	1.24692e-15	0.648233	-1.03686	0.556455	-0.287473	0.493406	5
ENSG00000249481.6	SPATS1	0.69774	11	2	0.5199	Brain_Cortex	0.935897	Lung	9.36595	1.71073e-17	1.32666	-0.6435	0.413828	-0.170412	0.327337	2
ENSG00000011304.19	PTBP1	0.697845	16	7	0.1622	Brain_Hippocampus	0.9469	Lung	7.11024	1.17509e-17	0.689003	-1.39771	1.10283	-0.436352	0.652252	7
ENSG00000123095.5	BHLHE41	0.697907	26	5	0.1861	Thyroid	0.9033	Liver	19.2366	4.63694e-16	1.00062	-1.23186	1.3222	-0.498109	1.00337	5
ENSG00000257097.1	CLIP1-AS1	0.697929	3	2	0.4437	Cells_Cultured_fibroblasts	0.9793	Muscle_Skeletal	2.25657	2.38863e-16	0.743425	-0.76596	0.0259465	-0.501991	0.457208	2
ENSG00000186280.6	KDM4D	0.698009	7	2	0.3973	Esophagus_Muscularis	0.9979	Brain_Nucleus_accumbens_basal_ganglia	5.01065	1.40512e-19	1.98935	-0.00263196	0.846453	0.604609	0.41303	2
ENSG00000111642.14	CHD4	0.69807	37	2	0.3103	Nerve_Tibial	0.578462	Cells_Cultured_fibroblasts	33.9523	2.79669e-15	2.98515	-1.01459	0.624325	0.0737348	0.628247	2
ENSG00000168158.3	OR2C1	0.698081	26	3	0.223254	Brain_Cortex	0.968402	Pituitary	11.9889	3.32396e-16	4.87302	-1.21792	0.525839	-0.430508	0.452557	3
ENSG00000227748.1	RP11-497D6.3	0.6981	1	1	0.6981	Testis	0.6981	Testis	1	1	1	0.387887	0.387887	0.387887	NA	1
ENSG00000162772.16	ATF3	0.698266	31	1	0.193371	Testis	0.7064	Artery_Aorta	30.0734	1.15329e-15	30.0734	0.376695	1.30067	0.406501	0.165951	1
ENSG00000157873.17	TNFRSF14	0.698298	36	3	0.1842	Artery_Aorta	0.9324	Pancreas	25.7599	1.95986e-15	1.1626	-1.32793	0.443921	-0.700323	0.447312	3
ENSG00000084731.14	KIF3C	0.698333	40	4	0.266051	Brain_Putamen_basal_ganglia	0.9461	Nerve_Tibial	27.4193	1.6045e-15	0.967389	-0.898536	1.1122	-0.242744	0.658479	4
ENSG00000103852.12	TTC23	0.698344	49	4	0.119322	Esophagus_Muscularis	0.978292	Brain_Caudate_basal_ganglia	30.1108	2.67265e-15	1.58658	-0.48063	1.55763	0.538435	0.537328	4
ENSG00000170734.11	POLH	0.698385	49	1	0.545349	Testis	0.7284	Artery_Tibial	47.5228	1.08433e-15	47.5228	-0.604744	-0.347255	-0.384025	0.0769562	1
ENSG00000164344.15	KLKB1	0.698416	48	2	0.0113215	Minor_Salivary_Gland	0.976056	Testis	39.6281	3.90835e-15	4.39013	-0.0775427	2.53262	0.749867	0.446312	2
ENSG00000185942.11	NKAIN3	0.698482	14	3	0.3261	Brain_Nucleus_accumbens_basal_ganglia	0.9002	Muscle_Skeletal	12.4849	2.72277e-18	0.583416	-0.982	0.125409	-0.450434	0.240901	3
ENSG00000166908.17	PIP4K2C	0.698516	46	5	0.222245	Esophagus_Mucosa	0.979496	Uterus	20.6539	8.31337e-16	0.830947	-1.22058	0.924166	-0.301602	0.75328	5
ENSG00000104522.15	TSTA3	0.698588	41	4	0.1413	Thyroid	0.8754	Esophagus_Gastroesophageal_Junction	30.4384	1.04101e-15	1.04951	-0.531584	1.47097	0.330376	0.355018	4
ENSG00000106384.10	MOGAT3	0.6986	3	1	0.6986	Colon_Sigmoid	0.6986	Colon_Transverse	3	8.05146e-17	3	0.387211	0.387211	0.387211	6.7987e-17	1
ENSG00000130402.11	ACTN4	0.6986	47	2	0.3595	Brain_Putamen_basal_ganglia	0.961269	Skin_Sun_Exposed_Lower_leg	37.485	9.78271e-16	7.51979	-0.916318	0.5539	-0.323109	0.332443	2
ENSG00000196844.8	PATE2	0.698617	16	5	0.194554	Brain_Cerebellum	0.973821	Brain_Frontal_Cortex_BA9	8.82318	1.20769e-17	0.295578	-1.29723	1.21984	-0.392698	1.00918	5
ENSG00000141258.12	SGSM2	0.698656	48	6	0.0235304	Adipose_Subcutaneous	0.8706	Esophagus_Mucosa	23.1208	2.19372e-15	0.815743	-2.26471	1.06605	-0.625576	0.627207	6
ENSG00000112378.11	PERP	0.698747	43	8	0.05572	Brain_Cerebellar_Hemisphere	0.985649	Thyroid	22.1963	1.83218e-15	0.780965	-1.5084	1.91322	-0.00409808	0.589142	8
ENSG00000075275.16	CELSR1	0.698765	22	12	0.1764	Colon_Transverse	0.940719	Artery_Tibial	6.06333	9.87373e-17	0.291318	-1.24699	1.35192	-0.262671	0.797322	12
ENSG00000213281.4	NRAS	0.698784	39	3	0.0838006	Brain_Cerebellar_Hemisphere	0.981415	Brain_Hippocampus	26.3443	6.65645e-16	1.94217	-1.72905	1.12814	0.639631	0.677892	3
ENSG00000183513.8	COA5	0.698822	34	1	0.6066	Brain_Hypothalamus	0.775	Adrenal_Gland	34	1.1091e-15	34	-0.514933	-0.285841	-0.386911	0.115461	1
ENSG00000261104.1	RP11-734K21.5	0.698862	9	3	0.2482	Esophagus_Mucosa	0.8357	Small_Intestine_Terminal_Ileum	4.12656	1.41853e-16	1.27057	-0.830205	1.15473	0.435357	0.607264	3
ENSG00000002919.14	SNX11	0.698879	47	2	0.1918	Cells_EBV-transformed_lymphocytes	0.98964	Pancreas	43.2578	4.2687e-15	2.0153	-0.747873	1.30527	0.0585041	0.448913	2
ENSG00000203690.11	TCP10	0.698949	3	2	0.6474	Testis	0.9377	Colon_Transverse	2.85133	2.71126e-17	0.148668	-0.457377	-0.078161	-0.204566	0.218941	2
ENSG00000150477.14	KIAA1328	0.698981	43	4	0.158367	Cells_Cultured_fibroblasts	0.986869	Breast_Mammary_Tissue	28.5794	1.36507e-15	1.15712	-1.41059	1.38273	0.0701549	0.928035	4
ENSG00000069764.9	PLA2G10	0.699047	4	3	0.3792	Colon_Transverse	0.7119	Lung	2.01033	2.46519e-32	0.990353	0.369306	0.879371	0.587237	0.258836	3
ENSG00000127533.3	F2RL3	0.699099	36	4	0.01657	Adipose_Subcutaneous	0.937	Pancreas	27.1487	2.64983e-15	0.938717	-2.39611	1.16406	-0.725181	0.726354	4
ENSG00000257272.1	RP11-317N8.3	0.699132	11	3	0.4021	Brain_Hippocampus	0.966987	Brain_Putamen_basal_ganglia	8.97088	7.09559e-19	0.452709	-0.837877	0.74545	0.459151	0.497248	3
ENSG00000105173.13	CCNE1	0.699148	26	5	0.1007	Lung	0.8231	Brain_Spinal_cord_cervical_c-1	15.8352	3.74008e-16	0.673563	-1.37593	1.64147	0.910351	0.896642	5
ENSG00000149575.5	SCN2B	0.699221	41	5	0.0237941	Heart_Atrial_Appendage	0.8732	Skin_Not_Sun_Exposed_Suprapubic	22.459	1.00071e-15	1.14451	-2.26044	0.993842	0.140001	0.815844	5
ENSG00000276698.1	RP11-468E2.10	0.699277	45	5	0.292104	Colon_Sigmoid	0.953516	Muscle_Skeletal	18.6453	4.7139e-16	1.11016	-0.911561	1.05352	0.228457	0.77032	5
ENSG00000222004.7	C7orf71	0.6993	10	1	0.6993	Breast_Mammary_Tissue	0.6993	Adipose_Visceral_Omentum	10	1.06e-33	10	0.386266	0.386266	0.386266	5.23364e-17	1
ENSG00000254277.1	RP11-1144P22.1	0.6993	1	1	0.6993	Pituitary	0.6993	Pituitary	1	1	1	0.386266	0.386266	0.386266	NA	1
ENSG00000196557.12	CACNA1H	0.699349	29	9	0.08363	Pancreas	0.9199	Nerve_Tibial	11.7701	3.73117e-16	0.428066	-1.73	1.61893	-0.0593098	0.802963	9
ENSG00000197070.13	ARRDC1	0.699507	47	2	0.5089	Small_Intestine_Terminal_Ileum	0.979492	Pituitary	44.68	1.07553e-15	1.6261	-0.499462	0.660551	-0.34107	0.205441	2
ENSG00000232001.1	AC108868.6	0.699527	3	3	0.455249	Brain_Substantia_nigra	0.9844	Brain_Caudate_basal_ganglia	1.30173	0.469689	0.469689	-0.520522	0.746692	0.0688725	0.638218	3
ENSG00000197933.12	ZNF823	0.699539	49	3	0.242576	Minor_Salivary_Gland	0.97219	Skin_Not_Sun_Exposed_Suprapubic	41.5207	4.09855e-15	3.27376	-1.16857	0.42014	-0.442973	0.238131	3
ENSG00000186329.9	TMEM212	0.699616	1	1	0.699616	Testis	0.699616	Testis	1	1	1	0.38584	0.38584	0.38584	NA	1
ENSG00000272512.1	RP11-54O7.17	0.699656	48	2	0.221379	Brain_Hippocampus	0.8694	Brain_Anterior_cingulate_cortex_BA24	44.315	5.28415e-16	1.5557	-1.22287	-0.164421	-0.817573	0.350139	2
ENSG00000254610.2	RP5-903G2.2	0.699679	6	3	0.614904	Adrenal_Gland	0.7374	Brain_Amygdala	4.67428	7.08371e-18	0.422293	-0.439361	0.503085	0.234153	0.33671	3
ENSG00000163312.10	HELQ	0.69974	33	4	0.1869	Skin_Not_Sun_Exposed_Suprapubic	0.8896	Adipose_Subcutaneous	23.1674	7.42802e-16	1.75661	-0.524401	1.31981	-0.0353358	0.490807	4
ENSG00000231842.1	RP11-527F13.1	0.699797	2	2	0.5105	Nerve_Tibial	0.6889	Breast_Mammary_Tissue	1.18335	0.816649	0.816649	-0.658059	-0.400348	-0.529204	0.182229	2
ENSG00000184047.16	DIABLO	0.699804	3	3	0.3471	Colon_Sigmoid	0.8354	Cells_Cultured_fibroblasts	1.73946	0.329921	0.329921	-0.336757	0.940229	0.270418	0.640793	3
ENSG00000173572.11	NLRP13	0.6999	1	1	0.6999	Testis	0.6999	Testis	1	1	1	-0.385455	-0.385455	-0.385455	NA	1
ENSG00000254164.1	CTB-33O18.2	0.69992	2	2	0.3993	Testis	1	Brain_Hippocampus	1.06639	0.933606	0.933606	-0.842872	0	-0.421436	0.596001	2
ENSG00000184371.13	CSF1	0.69997	20	5	0.2544	Adipose_Visceral_Omentum	0.985368	Artery_Aorta	12.414	3.78012e-17	0.488068	-1.13973	0.516508	-0.151476	0.344159	5
ENSG00000162576.16	MXRA8	0.699988	48	4	0.164606	Brain_Spinal_cord_cervical_c-1	0.9719	Brain_Hippocampus	26.322	6.50403e-16	3.82956	-0.799634	1.38975	0.627305	0.520872	4
ENSG00000241220.1	RP11-292E2.1	0.700007	3	3	0.2349	Adipose_Subcutaneous	0.9301	Testis	1.45835	0.70327	0.70327	-0.334503	1.18783	0.313682	0.78592	3
ENSG00000198561.13	CTNND1	0.700138	27	4	0.1194	Heart_Left_Ventricle	0.7652	Cells_Cultured_fibroblasts	20.1602	7.51599e-16	0.863345	-1.5573	0.75275	-0.244302	0.60869	4
ENSG00000118245.2	TNP1	0.700145	11	3	0.3364	Adipose_Subcutaneous	0.6962	Pancreas	8.18049	1.70324e-17	0.812756	-0.961303	0.961303	-0.528254	0.728488	3
ENSG00000187773.8	FAM69C	0.700169	31	4	0.109476	Muscle_Skeletal	0.931788	Breast_Mammary_Tissue	21.7915	7.69934e-16	0.7739	-1.60055	0.950024	-0.425697	0.518103	4
ENSG00000133115.11	STOML3	0.700196	8	3	0.2558	Brain_Hypothalamus	0.9793	Colon_Transverse	5.92519	2.83038e-17	0.809785	-0.60128	1.13637	0.698074	0.670716	3
ENSG00000273329.1	RP11-448A19.1	0.700218	46	3	0.215146	Thyroid	0.934	Brain_Substantia_nigra	35.5508	1.48403e-15	3.51051	0.0828133	1.23954	0.768414	0.268846	3
ENSG00000023330.14	ALAS1	0.700297	12	3	0.296894	Breast_Mammary_Tissue	0.6287	Thyroid	8.20016	2.78955e-17	0.702656	-0.911751	1.04312	0.580216	0.701257	3
ENSG00000182774.10	RPS17	0.700391	27	2	0.4189	Brain_Cerebellar_Hemisphere	0.9427	Nerve_Tibial	25.0165	2.00666e-15	1.29461	0.0718767	0.808331	0.763128	0.16658	2
ENSG00000270647.5	TAF15	0.700413	3	3	0.2371	Esophagus_Muscularis	0.8296	Nerve_Tibial	1.95238	0.0687203	0.0687203	-1.18227	-0.215215	-0.847904	0.548221	3
ENSG00000105792.19	CFAP69	0.700419	28	5	0.032	Cells_Cultured_fibroblasts	0.9252	Brain_Cortex	20.2639	2.13127e-16	0.700973	-1.49105	2.14441	0.641001	0.839196	5
ENSG00000079999.13	KEAP1	0.700511	41	4	0.115671	Esophagus_Muscularis	0.981706	Skin_Not_Sun_Exposed_Suprapubic	29.7068	9.01288e-16	1.18998	-1.02006	1.57321	0.885638	0.549533	4
ENSG00000262246.5	CORO7	0.700537	47	2	0.351224	Muscle_Skeletal	0.990486	Minor_Salivary_Gland	32.6829	2.09227e-15	11.1909	-0.84055	0.932218	0.0036721	0.480559	2
ENSG00000226954.1	RP5-983L19.2	0.700552	2	2	0.4016	Testis	0.611717	Cells_EBV-transformed_lymphocytes	1.68415	0.315845	0.315845	-0.838767	-0.507625	-0.673196	0.234153	2
ENSG00000123636.17	BAZ2B	0.700558	49	4	0.01217	Artery_Aorta	0.859146	Thyroid	29.3446	2.69348e-15	1.022	-2.50718	1.40608	0.00250704	0.6566	4
ENSG00000186367.6	KIAA1024L	0.700564	4	2	0.406958	Esophagus_Muscularis	0.8404	Testis	3.0047	4.27642e-50	0.995297	-0.201382	0.829259	0.0562784	0.51532	2
ENSG00000103061.12	SLC7A6OS	0.700602	24	3	0.4135	Adipose_Subcutaneous	0.9159	Brain_Hippocampus	13.5464	7.22623e-18	2.63526	-0.812857	0.81775	0.00795729	0.642884	3
ENSG00000099864.17	PALM	0.700629	41	8	0.168593	Stomach	0.991916	Brain_Cerebellum	18.5731	1.16232e-15	0.641489	-1.2234	1.37674	0.163508	0.836419	8
ENSG00000134815.18	DHX34	0.700646	46	4	0.0411	Cells_EBV-transformed_lymphocytes	0.9706	Brain_Cerebellar_Hemisphere	32.7165	1.35061e-15	1.64438	-1.27333	2.04252	-0.192428	0.748352	4
ENSG00000149292.16	TTC12	0.700663	49	3	0.146739	Uterus	0.689535	Artery_Coronary	42.7576	4.19146e-15	1.69005	-1.45115	-0.399486	-0.945364	0.255422	3
ENSG00000273243.1	CTA-217C2.2	0.700679	34	9	0.142	Testis	0.978789	Whole_Blood	15.0204	1.38885e-15	0.609067	-1.46838	1.11722	-0.31081	0.833643	9
ENSG00000179295.17	PTPN11	0.700707	49	1	0.643803	Brain_Hypothalamus	0.948593	Liver	47.5124	1.5875e-15	47.5124	-0.462389	0.412535	-0.370479	0.227906	1
ENSG00000152931.7	PART1	0.700749	7	5	0.2376	Colon_Transverse	0.879	Pituitary	3.31659	1.3704e-17	0.194907	-1.18101	0.437628	-0.493431	0.577999	5
ENSG00000118094.11	TREH	0.700852	36	2	0.3906	Brain_Hippocampus	0.877954	Adipose_Visceral_Omentum	25.904	8.99016e-16	9.97022	-0.85853	0.85853	-0.233503	0.646355	2
ENSG00000227455.2	RP11-300M24.1	0.701013	4	2	0.677959	Brain_Hippocampus	0.7947	Brain_Cerebellar_Hemisphere	3.37321	3.25403e-18	0.572858	-0.389914	0.41525	-0.156198	0.38584	2
ENSG00000184956.15	MUC6	0.701069	43	5	0.141906	Brain_Caudate_basal_ganglia	0.852882	Heart_Atrial_Appendage	15.6254	4.30192e-16	2.40532	-1.46873	1.17413	-0.429122	0.85424	5
ENSG00000270750.1	RP11-461L13.3	0.701081	8	4	0.2154	Brain_Caudate_basal_ganglia	0.9905	Brain_Cortex	4.02797	1.56045e-18	0.711097	-1.23885	1.23885	-0.144215	0.726193	4
ENSG00000152422.15	XRCC4	0.701158	35	3	0.4293	Brain_Anterior_cingulate_cortex_BA24	0.9673	Brain_Amygdala	26.3975	3.65268e-16	2.05595	-0.79039	0.769831	-0.643909	0.333328	3
ENSG00000162598.13	C1orf87	0.701213	4	3	0.2666	Testis	0.5315	Artery_Aorta	2.35689	1.02108e-16	0.58451	-1.11093	0.635657	-0.121302	0.889746	3
ENSG00000198837.9	DENND4B	0.701268	45	1	0.5587	Cells_EBV-transformed_lymphocytes	0.933856	Liver	43.3632	1.32062e-15	43.3632	-0.584774	-0.0829948	-0.383537	0.097488	1
ENSG00000283071.1	RP11-736N17.11	0.701323	19	3	0.200165	Testis	0.8593	Brain_Spinal_cord_cervical_c-1	15.7324	9.97507e-18	1.00247	-1.28108	-0.177265	-1.05634	0.262045	3
ENSG00000164056.10	SPRY1	0.701366	29	2	0.4107	Adipose_Visceral_Omentum	0.7519	Brain_Putamen_basal_ganglia	26.1529	1.57172e-15	2.24826	-0.822662	0.822662	0.32787	0.733883	2
ENSG00000259594.5	CTD-2034I4.2	0.7014	4	1	0.7014	Brain_Cerebellum	0.7014	Ovary	4	0	4	-0.383431	0.383431	0.191716	0.383431	1
ENSG00000122085.16	MTERF4	0.701512	49	3	0.141953	Minor_Salivary_Gland	0.999645	Whole_Blood	38.1932	3.69658e-15	2.84647	-1.46856	1.04939	-0.601331	0.634539	3
ENSG00000132434.9	LANCL2	0.701514	39	6	0.142824	Thyroid	0.993952	Pancreas	20.0262	3.16552e-16	0.684321	-1.31981	1.46536	0.0267795	0.564125	6
ENSG00000119912.15	IDE	0.701524	47	6	0.00892869	Esophagus_Muscularis	0.9867	Adrenal_Gland	18.249	9.8943e-16	1.4754	-2.61477	1.0571	-0.218096	0.635681	6
ENSG00000228421.2	AC005013.5	0.701586	37	3	0.230571	Brain_Caudate_basal_ganglia	0.93514	Brain_Frontal_Cortex_BA9	32.0033	8.4719e-16	1.38143	0.08138	1.19889	0.839261	0.312818	3
ENSG00000219200.11	RNASEK	0.701593	47	3	0.255765	Vagina	0.998379	Brain_Cerebellar_Hemisphere	39.2569	8.02339e-16	1.66276	-0.751849	1.13646	0.543597	0.472485	3
ENSG00000183921.7	SDR42E2	0.701666	35	3	0.272	Colon_Transverse	0.984581	Brain_Nucleus_accumbens_basal_ganglia	22.4342	2.78727e-16	1.87627	-1.09847	1.02323	0.587062	0.637918	3
ENSG00000233701.3	PRR23C	0.701744	1	1	0.701744	Testis	0.701744	Testis	1	1	1	-0.382968	-0.382968	-0.382968	NA	1
ENSG00000176532.3	PRR15	0.701756	28	12	0.07461	Brain_Cerebellar_Hemisphere	0.9801	Brain_Frontal_Cortex_BA9	12.6291	2.32065e-16	0.443679	-1.78285	1.17824	-0.376912	0.823331	12
ENSG00000153363.12	LINC00467	0.701777	49	3	0.129364	Lung	0.8587	Brain_Anterior_cingulate_cortex_BA24	40.0689	1.10417e-15	1.69718	-0.452874	1.51661	0.761452	0.393617	3
ENSG00000142279.12	WTIP	0.701811	37	2	0.2286	Testis	0.893	Colon_Transverse	32.2412	2.62944e-15	1.39607	-0.524832	1.20397	0.150608	0.454391	2
ENSG00000280025.1	CTA-992D9.8	0.701836	3	3	0.5718	Artery_Aorta	0.6543	Esophagus_Muscularis	1.65481	0.40787	0.40787	-0.565403	0.492735	-0.173488	0.579955	3
ENSG00000267919.1	RP11-256I23.3	0.701867	15	2	0.2718	Brain_Frontal_Cortex_BA9	0.7984	Heart_Atrial_Appendage	12.9738	1.94129e-17	1.41375	-1.09893	-0.255418	-0.452566	0.218234	2
ENSG00000197405.7	C5AR1	0.7019	27	4	0.227598	Brain_Cerebellar_Hemisphere	0.6749	Liver	18.3667	4.91553e-16	0.834792	-1.20657	0.819853	-0.785941	0.531909	4
ENSG00000259889.1	RP11-315F22.1	0.7019	1	1	0.7019	Kidney_Cortex	0.7019	Kidney_Cortex	1	1	1	0.382757	0.382757	0.382757	NA	1
ENSG00000115415.18	STAT1	0.701947	21	6	0.171397	Breast_Mammary_Tissue	0.9707	Brain_Amygdala	11.8899	1.07282e-17	0.431375	-1.36773	0.110648	-0.512902	0.524558	6
ENSG00000225421.2	AC019330.1	0.7021	1	1	0.7021	Skin_Not_Sun_Exposed_Suprapubic	0.7021	Skin_Not_Sun_Exposed_Suprapubic	1	1	1	0.382487	0.382487	0.382487	NA	1
ENSG00000237921.2	AC004543.2	0.7021	1	1	0.7021	Uterus	0.7021	Uterus	1	1	1	0.382487	0.382487	0.382487	NA	1
ENSG00000164182.10	NDUFAF2	0.702202	49	3	0.2283	Spleen	0.988541	Skin_Sun_Exposed_Lower_leg	31.7544	5.39114e-16	2.33102	-0.334768	1.20475	0.626276	0.309023	3
ENSG00000185477.4	GPRIN3	0.702223	38	7	0.1472	Esophagus_Muscularis	0.9671	Colon_Sigmoid	14.2405	3.63321e-16	0.597694	-1.44949	0.525983	-0.0892316	0.575435	7
ENSG00000214128.10	TMEM213	0.70225	4	3	0.397	Skin_Not_Sun_Exposed_Suprapubic	0.6494	Prostate	2.01844	0	0.971331	-0.846991	0.600309	-0.159769	0.795762	3
ENSG00000182333.14	LIPF	0.702344	38	1	0.658996	Lung	0.7038	Artery_Tibial	37.0382	1.0873e-15	37.0382	-0.380196	0.4413	0.221721	0.315156	1
ENSG00000213265.8	TSGA13	0.7024	1	1	0.7024	Pituitary	0.7024	Pituitary	1	1	1	0.382083	0.382083	0.382083	NA	1
ENSG00000255187.1	RP11-699F16.2	0.7024	1	1	0.7024	Testis	0.7024	Testis	1	1	1	0.382083	0.382083	0.382083	NA	1
ENSG00000157343.8	ARMC12	0.702446	40	3	0.2136	Muscle_Skeletal	0.866159	Thyroid	32.061	4.90335e-16	1.49645	-0.483698	1.24373	0.447213	0.363543	3
ENSG00000160200.17	CBS	0.702549	49	2	0.164384	Pituitary	0.860897	Whole_Blood	43.2819	4.2737e-15	3.63961	0.175233	1.39048	0.707047	0.233418	2
ENSG00000255491.2	RP11-1082L8.3	0.702564	25	4	0.218202	Prostate	0.9476	Breast_Mammary_Tissue	12.4915	3.40275e-18	0.818954	-1.23132	0.276323	-0.215196	0.53452	4
ENSG00000174718.11	KIAA1551	0.702648	40	3	0.234995	Adipose_Subcutaneous	0.9292	Brain_Hypothalamus	32.322	3.11911e-15	1.70544	-0.0888514	1.18759	0.48374	0.230284	3
ENSG00000179082.3	C9orf106	0.702665	35	6	0.119958	Muscle_Skeletal	0.990122	Skin_Not_Sun_Exposed_Suprapubic	19.0599	5.66261e-16	0.910236	-0.669269	1.55495	-0.0602954	0.429875	6
ENSG00000273355.1	RP11-672L10.6	0.702694	49	4	0.18133	Uterus	0.9487	Cells_EBV-transformed_lymphocytes	37.5217	9.49457e-16	1.74955	-1.33667	0.0916361	-0.54985	0.322027	4
ENSG00000139914.6	FITM1	0.702707	31	3	0.3263	Brain_Frontal_Cortex_BA9	0.7317	Cells_Cultured_fibroblasts	28.8449	4.42941e-16	0.982984	-0.648286	0.981594	0.286609	0.592174	3
ENSG00000256299.1	RP11-989F5.3	0.702871	10	1	0.6175	Cells_Cultured_fibroblasts	0.7665	Breast_Mammary_Tissue	9.98892	4.08747e-33	9.98892	0.296956	0.499397	0.381296	0.0762766	1
ENSG00000110075.14	PPP6R3	0.702887	40	5	0.186	Brain_Hypothalamus	0.971843	Thyroid	18.9014	5.37283e-16	0.989251	-1.32251	1.0023	-0.266486	0.471118	5
ENSG00000197467.13	COL13A1	0.702893	23	14	0.167	Brain_Frontal_Cortex_BA9	0.9713	Thyroid	6.56818	3.62379e-17	0.279329	-1.19985	1.38191	-0.114801	0.819727	14
ENSG00000260613.1	RP3-522J7.6	0.702937	43	2	0.427247	Adrenal_Gland	0.997826	Prostate	35.0378	9.74576e-16	6.02077	-0.793912	0.616778	-0.0684434	0.352894	2
ENSG00000091947.9	TMEM101	0.702979	46	4	0.163819	Adrenal_Gland	0.987025	Testis	37.1873	5.4828e-16	1.55658	-0.46714	1.39234	0.926149	0.457447	4
ENSG00000142949.16	PTPRF	0.703012	24	5	0.2387	Testis	0.9483	Artery_Aorta	13.7363	2.57912e-18	0.536868	-1.02027	1.17824	0.0795079	0.509285	5
ENSG00000073008.14	PVR	0.703065	46	5	0.168391	Whole_Blood	0.99891	Brain_Spinal_cord_cervical_c-1	34.9225	1.03352e-15	1.31991	-1.37739	0.975525	-0.45051	0.486199	5
ENSG00000221933.2	OR2A25	0.7032	1	1	0.7032	Thyroid	0.7032	Thyroid	1	1	1	0.381004	0.381004	0.381004	NA	1
ENSG00000128285.4	MCHR1	0.70346	40	5	0.131455	Testis	0.9599	Brain_Putamen_basal_ganglia	21.8095	8.18345e-16	1.28991	-0.8569	1.50839	0.299961	0.581211	5
ENSG00000095539.15	SEMA4G	0.703496	46	5	0.1009	Artery_Coronary	0.98757	Brain_Anterior_cingulate_cortex_BA24	22.4264	1.30217e-15	0.773218	-0.965036	1.64051	0.0601388	0.746048	5
ENSG00000225391.5	NHEG1	0.7035	1	1	0.7035	Skin_Sun_Exposed_Lower_leg	0.7035	Skin_Sun_Exposed_Lower_leg	1	1	1	0.3806	0.3806	0.3806	NA	1
ENSG00000229203.1	AC103564.7	0.7035	1	1	0.7035	Brain_Anterior_cingulate_cortex_BA24	0.7035	Brain_Anterior_cingulate_cortex_BA24	1	1	1	0.3806	0.3806	0.3806	NA	1
ENSG00000186994.11	KANK3	0.703507	37	6	0.196	Brain_Hippocampus	0.9982	Brain_Putamen_basal_ganglia	20.3726	5.22647e-16	0.787699	-1.09458	1.29303	-0.218187	0.609358	6
ENSG00000237167.1	AC128709.2	0.703616	7	5	0.1834	Skin_Sun_Exposed_Lower_leg	0.748406	Lung	3.26534	1.85661e-17	0.147747	-1.13018	1.33036	0.0716326	0.972755	5
ENSG00000179097.5	HTR1F	0.703625	20	6	0.0961788	Artery_Tibial	0.9775	Brain_Putamen_basal_ganglia	9.99146	8.44755e-18	0.653607	-0.233852	1.66367	0.314406	0.466516	6
ENSG00000162006.9	MSLNL	0.703641	20	5	0.1665	Brain_Anterior_cingulate_cortex_BA24	0.669	Brain_Caudate_basal_ganglia	10.7556	1.41634e-17	0.494165	-1.38354	0.919824	-0.700253	0.477912	5
ENSG00000122696.13	SLC25A51	0.703721	47	4	0.268615	Cells_EBV-transformed_lymphocytes	0.997801	Cells_Cultured_fibroblasts	33.8022	1.50905e-15	1.42011	-1.10626	1.04074	-0.28834	0.525318	4
ENSG00000213853.9	EMP2	0.703728	38	5	0.160705	Testis	0.996902	Cells_Cultured_fibroblasts	24.4223	2.3551e-15	1.05385	-1.40271	0.262676	-0.709921	0.46953	5
ENSG00000137672.12	TRPC6	0.703745	40	7	0.2224	Brain_Hypothalamus	0.924797	Thyroid	16.2656	5.05581e-16	0.661892	-1.22017	1.03923	-0.107309	0.703617	7
ENSG00000174903.15	RAB1B	0.703771	24	5	0.2867	Adrenal_Gland	0.625191	Artery_Aorta	12.8076	2.72717e-17	0.728339	-1.06539	0.959911	-0.0368096	0.640547	5
ENSG00000271576.1	RP11-486G15.2	0.703815	49	4	0.107543	Skin_Not_Sun_Exposed_Suprapubic	0.995	Brain_Cortex	32.2551	6.25083e-16	1.81884	-0.599104	1.60934	0.290964	0.440121	4
ENSG00000070371.15	CLTCL1	0.703834	49	4	0.18285	Brain_Cerebellum	0.979305	Skin_Sun_Exposed_Lower_leg	34.7337	2.06838e-15	2.46431	-0.523906	1.33203	0.454081	0.413857	4
ENSG00000139146.13	FAM60A	0.703871	9	2	0.4003	Artery_Tibial	0.9619	Brain_Cerebellum	7.19377	8.4407e-20	1.71238	-0.841086	0.841086	-0.500553	0.578664	2
ENSG00000161654.9	LSM12	0.703883	27	5	0.1701	Artery_Aorta	0.962258	Lung	15.0598	1.43121e-15	0.773205	-0.947272	1.37188	0.595074	0.780987	5
ENSG00000184451.5	CCR10	0.703908	33	2	0.2843	Brain_Cerebellum	0.727602	Nerve_Tibial	29.8556	8.4716e-16	2.48288	-1.07071	1.07071	-0.0785146	0.813075	2
ENSG00000253731.2	PCDHGA6	0.703908	48	2	0.0362634	Liver	0.674528	Heart_Left_Ventricle	44.917	6.56156e-16	1.95157	-2.09396	0.967132	0.564416	0.404987	2
ENSG00000254587.1	RP11-360K13.1	0.704004	2	2	0.4113	Brain_Cortex	0.9058	Testis	1.05529	0.944707	0.944707	-0.821608	0.118338	-0.351635	0.664642	2
ENSG00000237172.3	B3GNT9	0.704043	46	2	0.330194	Adipose_Visceral_Omentum	0.820845	Artery_Tibial	33.9969	6.46854e-16	11.2488	-0.832823	0.973722	0.241685	0.437917	2
ENSG00000169181.12	GSG1L	0.704046	13	6	0.13742	Skin_Sun_Exposed_Lower_leg	0.8448	Lung	6.34289	4.00264e-17	0.307295	-0.968489	1.48547	0.530602	0.929703	6
ENSG00000107290.13	SETX	0.704191	44	5	0.11931	Artery_Aorta	0.976573	Brain_Cerebellar_Hemisphere	20.5944	3.81842e-16	0.845315	-0.498687	1.55768	0.549605	0.521394	5
ENSG00000258711.2	RP11-218E20.3	0.704209	31	4	0.0284275	Whole_Blood	0.962027	Adipose_Subcutaneous	20.0017	5.46602e-16	1.68514	-0.317005	2.19134	0.762808	0.591894	4
ENSG00000183423.11	LRIT3	0.704222	45	2	0.2111	Nerve_Tibial	0.811147	Brain_Cerebellar_Hemisphere	40.8705	4.02982e-15	3.31378	-1.25055	0.238947	-0.787395	0.225184	2
ENSG00000248125.1	CTB-73N10.1	0.7043	1	1	0.7043	Testis	0.7043	Testis	1	1	1	0.379522	0.379522	0.379522	NA	1
ENSG00000204361.8	NXPE2	0.704305	20	3	0.0452364	Uterus	0.907421	Testis	17.4405	1.90432e-17	0.983405	-2.00245	0.244685	-0.835851	0.401961	3
ENSG00000033050.7	ABCF2	0.704368	42	4	0.2019	Brain_Spinal_cord_cervical_c-1	0.995174	Cells_EBV-transformed_lymphocytes	25.9548	2.50564e-15	1.55106	-0.994225	1.27616	-0.201479	0.598547	4
ENSG00000274173.1	RP4-568C11.4	0.704429	28	4	0.239312	Skin_Sun_Exposed_Lower_leg	0.868853	Whole_Blood	18.925	1.55452e-15	0.884568	-1.17671	1.02059	0.252877	0.871467	4
ENSG00000127561.14	SYNGR3	0.70443	43	4	0.09235	Nerve_Tibial	0.997	Brain_Frontal_Cortex_BA9	22.6374	2.02436e-15	0.931641	-1.68313	0.867447	-0.280991	0.625959	4
ENSG00000277825.1	CTD-2013N17.7	0.7045	1	1	0.7045	Brain_Cerebellar_Hemisphere	0.7045	Brain_Cerebellar_Hemisphere	1	1	1	0.379253	0.379253	0.379253	NA	1
ENSG00000274226.5	TBC1D3H	0.7045	1	1	0.7045	Testis	0.7045	Testis	1	1	1	-0.379253	-0.379253	-0.379253	NA	1
ENSG00000119640.8	ACYP1	0.704729	48	3	0.222366	Whole_Blood	0.962872	Brain_Hippocampus	35.6968	6.23064e-16	3.77326	-1.22026	0.466599	-0.326147	0.361293	3
ENSG00000138326.18	RPS24	0.704983	48	2	0.352863	Muscle_Skeletal	0.688	Adipose_Visceral_Omentum	45.6916	8.94648e-16	2.23542	-0.929049	-0.401571	-0.585612	0.13072	2
ENSG00000180616.8	SSTR2	0.704996	41	4	0.133741	Brain_Cerebellar_Hemisphere	0.993472	Uterus	31.8397	2.34909e-15	1.70778	-1.49951	1.0557	-0.357143	0.486369	4
ENSG00000104228.12	TRIM35	0.705023	47	4	0.199787	Vagina	0.991849	Brain_Cerebellar_Hemisphere	22.1657	8.57367e-16	2.08875	-1.28216	0.661955	-0.380251	0.640947	4
ENSG00000164404.8	GDF9	0.705058	31	4	0.1206	Brain_Frontal_Cortex_BA9	0.9945	Brain_Hypothalamus	20.2609	6.11256e-16	1.10618	-0.763106	1.55226	0.180844	0.750912	4
ENSG00000005700.14	IBTK	0.705194	48	4	0.2267	Brain_Substantia_nigra	0.964299	Vagina	31.2041	5.37289e-16	1.46982	-1.2089	1.04834	0.290656	0.598505	4
ENSG00000185621.11	LMLN	0.705233	49	4	0.111056	Brain_Anterior_cingulate_cortex_BA24	0.979259	Ovary	24.5692	6.72038e-16	1.50768	-1.59346	0.910249	-0.66063	0.523274	4
ENSG00000169169.14	CPT1C	0.705233	49	3	0.0708267	Artery_Coronary	0.969137	Brain_Anterior_cingulate_cortex_BA24	32.5117	2.82572e-15	4.18759	-0.860706	1.80659	0.937132	0.417933	3
ENSG00000221988.12	PPT2	0.705243	45	3	0.228748	Cells_EBV-transformed_lymphocytes	0.96748	Esophagus_Muscularis	24.0096	8.01889e-16	3.21315	-0.912131	1.20359	0.201437	0.715157	3
ENSG00000100246.12	DNAL4	0.705289	49	3	0.3021	Uterus	0.969875	Brain_Spinal_cord_cervical_c-1	37.621	1.26578e-15	1.67963	-1.03194	0.472598	0.119617	0.41133	3
ENSG00000135441.7	BLOC1S1	0.705297	49	5	0.3197	Artery_Coronary	0.965254	Breast_Mammary_Tissue	26.7437	8.75485e-16	1.04684	-0.93091	0.995075	-0.0661873	0.376782	5
ENSG00000136315.4	RP11-84C10.2	0.705315	12	3	0.2473	Adrenal_Gland	0.625079	Spleen	9.10974	1.54728e-17	0.77194	-1.15693	-0.488664	-0.826746	0.19305	3
ENSG00000267151.5	MIR2117HG	0.705349	5	4	0.281	Testis	0.817386	Skin_Sun_Exposed_Lower_leg	2.21126	0.00431815	0.554784	-1.07808	0.348721	-0.292746	0.643617	4
ENSG00000196565.13	HBG2	0.705407	29	6	0.1795	Colon_Sigmoid	0.973632	Nerve_Tibial	13.898	4.36921e-16	0.74325	-1.3423	1.3423	-0.0813305	0.796902	6
ENSG00000145604.15	SKP2	0.705426	45	5	0.0556782	Pituitary	0.992042	Brain_Cortex	24.3546	1.86739e-15	1.22542	-1.61829	1.91355	0.585462	1.09901	5
ENSG00000237476.1	LINC01637	0.705467	38	3	0.228584	Lung	0.999841	Skin_Not_Sun_Exposed_Suprapubic	30.2464	4.91343e-16	2.05751	-1.20402	1.11232	0.536993	0.623729	3
ENSG00000173272.15	MZT2A	0.705569	35	3	0.1415	Heart_Left_Ventricle	0.7897	Esophagus_Gastroesophageal_Junction	22.4004	4.62506e-16	1.70577	-0.375591	1.47023	0.83151	0.364167	3
ENSG00000160602.13	NEK8	0.705575	44	3	0.460682	Skin_Sun_Exposed_Lower_leg	0.975007	Thyroid	32.5218	9.4103e-16	2.05924	-0.737724	0.420254	0.0821833	0.377808	3
ENSG00000110680.12	CALCA	0.7056	1	1	0.7056	Pancreas	0.7056	Pancreas	1	1	1	0.377772	0.377772	0.377772	NA	1
ENSG00000228784.7	LINC00954	0.705719	40	9	0.190618	Testis	0.999	Artery_Tibial	13.321	1.20442e-15	0.55076	-1.30875	1.25137	0.0561389	0.640265	9
ENSG00000196247.11	ZNF107	0.705723	49	4	0.166945	Cells_EBV-transformed_lymphocytes	0.986331	Brain_Nucleus_accumbens_basal_ganglia	35.9943	9.05474e-16	1.20937	-0.873157	1.38209	0.236376	0.502972	4
ENSG00000237579.2	LINC01514	0.705727	5	2	0.504	Skin_Sun_Exposed_Lower_leg	0.7878	Minor_Salivary_Gland	3.43568	5.0753e-17	1.56432	-0.668209	0.269169	-0.102914	0.50952	2
ENSG00000171720.9	HDAC3	0.705734	46	3	0.411384	Heart_Atrial_Appendage	0.9116	Adipose_Visceral_Omentum	27.3928	7.32206e-16	1.85386	-0.78714	0.82146	0.204027	0.533257	3
ENSG00000099769.5	IGFALS	0.705876	44	3	0.141762	Brain_Hippocampus	0.8266	Brain_Caudate_basal_ganglia	22.6613	2.14463e-15	4.59253	-1.46926	0.929712	-0.414051	0.615516	3
ENSG00000253598.1	SLC10A5	0.706046	46	4	0.3734	Stomach	0.981706	Breast_Mammary_Tissue	27.4899	6.40736e-16	1.64039	-0.890123	0.702418	0.134456	0.48068	4
ENSG00000115363.13	EVA1A	0.70605	26	6	0.154012	Thyroid	0.984603	Cells_Cultured_fibroblasts	12.6591	5.45205e-16	0.631287	-0.567904	1.4255	0.618624	0.555207	6
ENSG00000273192.1	CITF22-1A6.3	0.706105	5	2	0.2069	Liver	0.9025	Skin_Not_Sun_Exposed_Suprapubic	4.48179	1.39832e-16	0.413146	0.122504	1.26214	0.54791	0.424132	2
ENSG00000260496.3	RP11-161M6.3	0.70625	2	2	0.4063	Spleen	0.8802	Brain_Cortex	1.0888	0.911196	0.911196	0.150716	0.830422	0.490569	0.480625	2
ENSG00000136444.9	RSAD1	0.706319	44	4	0.204574	Brain_Cortex	0.874	Brain_Spinal_cord_cervical_c-1	31.8657	4.95479e-16	1.11646	-1.26863	0.15858	-0.559491	0.325895	4
ENSG00000115446.11	UNC50	0.706353	44	1	0.2396	Whole_Blood	0.9482	Esophagus_Mucosa	42.8664	5.24998e-16	42.8664	-0.514933	1.17599	-0.313245	0.295684	1
ENSG00000164032.11	H2AFZ	0.706386	42	3	0.1834	Kidney_Cortex	0.961287	Ovary	35.5453	1.12349e-15	2.75106	-0.548441	1.33036	0.00181438	0.349979	3
ENSG00000223863.1	LINC01805	0.706413	4	2	0.575	Prostate	0.8647	Skin_Not_Sun_Exposed_Suprapubic	3.36585	0.0222216	0.526537	-0.560703	0.297742	-0.240699	0.400265	2
ENSG00000272384.1	RP11-44N11.2	0.706565	29	3	0.3873	Artery_Tibial	0.8317	Adipose_Subcutaneous	25.304	8.75677e-16	0.994438	-0.864524	0.524401	-0.682295	0.37736	3
ENSG00000170891.10	CYTL1	0.706629	40	6	0.235405	Brain_Hippocampus	0.794341	Esophagus_Muscularis	23.6039	1.79981e-15	1.17997	-1.17449	1.18655	0.364255	0.80423	6
ENSG00000182700.4	IGIP	0.7067	1	1	0.7067	Brain_Hippocampus	0.7067	Brain_Hippocampus	1	1	1	0.376292	0.376292	0.376292	NA	1
ENSG00000116957.12	TBCE	0.706743	38	6	0.267524	Artery_Aorta	0.971448	Brain_Putamen_basal_ganglia	19.0665	5.62565e-16	0.698983	-1.06183	1.10878	-0.206833	0.497946	6
ENSG00000244607.5	CCDC13	0.706835	49	2	0.258487	Brain_Cerebellar_Hemisphere	0.997128	Lung	43.6299	1.125e-15	3.37657	-0.447857	1.12997	-0.100021	0.280415	2
ENSG00000272902.2	TBC1D8-AS1	0.706947	43	5	0.152157	Prostate	0.915704	Esophagus_Gastroesophageal_Junction	21.8324	7.67181e-16	0.912471	-1.31558	1.43196	0.458591	0.823889	5
ENSG00000276368.1	HIST1H2AJ	0.707	2	1	0.707	Spleen	0.707	Cells_Cultured_fibroblasts	2	0	2	0.375888	0.375888	0.375888	7.85046e-17	1
ENSG00000185627.17	PSMD13	0.707023	48	2	0.159185	Heart_Left_Ventricle	0.887161	Brain_Cortex	44.7987	8.32188e-16	1.53357	-0.683011	1.40782	0.734916	0.425204	2
ENSG00000261703.1	LINC02168	0.7072	1	1	0.7072	Testis	0.7072	Testis	1	1	1	-0.375619	-0.375619	-0.375619	NA	1
ENSG00000124749.16	COL21A1	0.707252	31	8	0.00817945	Spleen	0.969689	Nerve_Tibial	15.6245	8.80857e-16	0.651462	-2.64457	2.25394	-1.00293	1.28161	8
ENSG00000197323.11	TRIM33	0.707339	46	4	0.26262	Artery_Tibial	0.9594	Brain_Anterior_cingulate_cortex_BA24	20.2005	4.58181e-16	2.95922	-1.12022	0.960308	-0.371055	0.502881	4
ENSG00000134160.13	TRPM1	0.707373	13	2	0.4283	Testis	0.976	Brain_Caudate_basal_ganglia	11.9032	4.86197e-18	0.996135	-0.0300841	0.792104	0.341293	0.375141	2
ENSG00000156574.9	NODAL	0.707451	41	5	0.08993	Adipose_Visceral_Omentum	0.805187	Testis	22.3334	1.54594e-15	1.69433	-1.69577	0.386806	-0.975965	0.660579	5
ENSG00000127554.12	GFER	0.707471	43	4	0.209348	Colon_Transverse	0.810078	Brain_Cerebellar_Hemisphere	24.879	7.3364e-16	1.29381	-1.25536	0.462113	-0.415492	0.392718	4
ENSG00000172785.18	CBWD1	0.707511	5	3	0.3032	Thyroid	0.7756	Cells_Cultured_fibroblasts	2.99433	8.0695e-17	0.220093	0.285058	1.0296	0.854965	0.320207	3
ENSG00000130700.6	GATA5	0.707577	24	3	0.0164987	Testis	0.58346	Nerve_Tibial	16.2515	5.53203e-18	1.07381	0.548338	2.39769	0.891316	0.384421	3
ENSG00000226037.1	LINC01040	0.7076	1	1	0.7076	Testis	0.7076	Testis	1	1	1	-0.375081	-0.375081	-0.375081	NA	1
ENSG00000105227.14	PRX	0.707696	46	5	0.134463	Heart_Left_Ventricle	0.898788	Artery_Tibial	27.2221	5.67659e-16	1.35752	-1.14468	1.49673	0.345744	0.365641	5
ENSG00000100314.3	CABP7	0.707723	7	5	0.1736	Skin_Sun_Exposed_Lower_leg	0.7673	Small_Intestine_Terminal_Ileum	4.28934	2.95022e-16	0.203518	-0.909474	1.36073	0.195159	0.848974	5
ENSG00000108506.11	INTS2	0.707735	38	1	0.7039	Adipose_Visceral_Omentum	0.926	Adipose_Subcutaneous	37.7173	3.72686e-15	37.7173	-0.380061	-0.0928786	-0.372504	0.0465872	1
ENSG00000266074.8	BAHCC1	0.707772	43	6	0.0972443	Whole_Blood	0.971377	Esophagus_Muscularis	18.5494	4.73602e-16	0.630694	-1.65836	1.3017	-0.0461341	0.547689	6
ENSG00000196975.15	ANXA4	0.707792	12	3	0.3861	Lung	0.8827	Liver	8.12671	7.802e-18	0.323707	-0.866712	0.633817	-0.36378	0.503245	3
ENSG00000111445.13	RFC5	0.707793	26	7	0.1592	Brain_Substantia_nigra	0.9021	Cells_Cultured_fibroblasts	15.6789	5.53633e-16	0.556441	-1.40777	1.40777	-0.701787	0.956145	7
ENSG00000167861.15	HID1	0.7078	33	4	0.291304	Skin_Sun_Exposed_Lower_leg	0.9669	Testis	25.8626	3.50878e-16	1.46047	-0.843766	1.05527	0.337126	0.368812	4
ENSG00000243062.5	RP11-12M5.1	0.7078	1	1	0.7078	Testis	0.7078	Testis	1	1	1	-0.374812	-0.374812	-0.374812	NA	1
ENSG00000034713.7	GABARAPL2	0.707803	49	5	0.136946	Stomach	0.984087	Whole_Blood	32.3783	9.21281e-16	1.35161	-0.697237	1.48726	0.380792	0.437735	5
ENSG00000131759.17	RARA	0.707841	2	1	0.7078	Spleen	0.707937	Whole_Blood	1.99961	0.00039164	1.99961	-0.374812	-0.374628	-0.37472	0.000130544	1
ENSG00000128791.11	TWSG1	0.707897	46	2	0.05537	Uterus	0.8569	Brain_Cerebellar_Hemisphere	40.0751	3.95444e-15	2.14251	-1.91596	0.346456	-0.541253	0.38927	2
ENSG00000155875.13	SAXO1	0.707945	17	3	0.2476	Prostate	0.7362	Esophagus_Gastroesophageal_Junction	13.7802	2.18204e-17	0.959874	-0.33689	1.1562	0.815162	0.312596	3
ENSG00000172404.4	DNAJB7	0.707953	39	2	0.331456	Thyroid	0.95	Adipose_Subcutaneous	35.2678	1.67269e-15	2.85061	-0.730214	0.971185	0.0237364	0.259077	2
ENSG00000165325.13	DEUP1	0.707966	14	3	0.221704	Thyroid	0.799237	Kidney_Cortex	11.1034	6.91457e-18	0.793846	-1.22201	0.778643	-0.564749	0.670732	3
ENSG00000166068.12	SPRED1	0.707966	15	5	0.265	Colon_Transverse	0.9736	Liver	10.1024	6.17947e-19	0.462328	-1.01992	1.11465	0.133256	0.494668	5
ENSG00000075391.16	RASAL2	0.707973	44	3	0.256124	Heart_Left_Ventricle	0.97547	Esophagus_Muscularis	24.2344	1.03858e-15	3.21832	-1.1356	1.12274	-0.00298645	0.830039	3
ENSG00000175193.13	PARL	0.708082	25	5	0.1365	Esophagus_Muscularis	0.9371	Artery_Tibial	12.3511	2.98442e-18	0.809942	-1.48895	0.836987	-0.127074	0.648652	5
ENSG00000162694.13	EXTL2	0.708117	47	3	0.344504	Brain_Anterior_cingulate_cortex_BA24	0.8409	Artery_Aorta	42.0269	7.08282e-16	1.59791	0.200742	0.945304	0.706635	0.206129	3
ENSG00000276997.4	RP11-378J18.9	0.708145	3	2	0.4273	Brain_Hippocampus	0.786982	Thyroid	2.00202	1.53488e-16	0.997976	0.270231	0.79382	0.619291	0.302294	2
ENSG00000254852.8	NPIPA2	0.708191	2	2	0.4908	Testis	0.5805	Brain_Hypothalamus	1.13478	0.865215	0.865215	0.552655	0.689037	0.620846	0.096437	2
ENSG00000171475.13	WIPF2	0.708261	37	2	0.388787	Brain_Frontal_Cortex_BA9	0.7643	Adrenal_Gland	33.6413	1.13501e-15	2.21499	0.299839	0.861819	0.696785	0.100003	2
ENSG00000231482.2	AC141930.2	0.7083	1	1	0.7083	Testis	0.7083	Testis	1	1	1	0.37414	0.37414	0.37414	NA	1
ENSG00000106415.12	GLCCI1	0.708317	20	9	0.180613	Thyroid	0.9125	Lung	7.77684	2.90111e-18	0.431743	-1.29072	1.33887	0.0651755	0.694426	9
ENSG00000171236.9	LRG1	0.708374	12	6	0.188	Thyroid	0.8052	Adipose_Visceral_Omentum	6.05363	6.58143e-18	0.81866	-0.892547	1.31652	0.165066	0.884927	6
ENSG00000163947.11	ARHGEF3	0.708487	36	4	0.240353	Cells_Cultured_fibroblasts	0.732961	Brain_Nucleus_accumbens_basal_ganglia	18.4855	5.24496e-16	0.933631	-1.1741	1.08077	-0.352859	0.594361	4
ENSG00000096996.15	IL12RB1	0.708508	33	5	0.0541547	Colon_Transverse	0.9621	Brain_Cerebellar_Hemisphere	23.2375	3.46317e-16	0.810458	-1.9256	0.14476	-1.03059	0.569651	5
ENSG00000186666.5	BCDIN3D	0.708569	42	4	0.1865	Thyroid	0.9804	Prostate	26.6396	5.6779e-16	2.0837	-1.321	0.892318	-0.0606155	0.399786	4
ENSG00000111906.17	HDDC2	0.708607	48	4	0.087995	Brain_Cerebellar_Hemisphere	0.915501	Adrenal_Gland	38.5911	1.21206e-15	1.639	-1.38844	1.70607	-0.523733	0.586245	4
ENSG00000133460.19	SLC2A11	0.708653	47	2	0.391904	Skin_Not_Sun_Exposed_Suprapubic	0.882616	Brain_Caudate_basal_ganglia	43.1763	9.01059e-16	1.48233	-0.85617	0.707174	-0.341854	0.250901	2
ENSG00000108511.9	HOXB6	0.708665	20	3	0.131118	Muscle_Skeletal	0.9978	Adrenal_Gland	17.0654	5.69864e-18	0.951739	-1.50971	0.0482565	-0.140933	0.354887	3
ENSG00000205420.10	KRT6A	0.708718	17	4	0.2478	Stomach	0.9498	Whole_Blood	10.4466	1.35182e-17	0.740042	-1.15571	0.750423	-0.390158	0.64928	4
ENSG00000125337.16	KIF25	0.708733	45	5	0.095243	Artery_Aorta	0.890139	Nerve_Tibial	25.5936	2.08785e-15	1.68153	-1.66837	0.789192	-0.0149021	0.573212	5
ENSG00000160208.12	RRP1B	0.708781	35	1	0.4762	Esophagus_Muscularis	0.8582	Brain_Cerebellum	33.7123	1.80806e-15	33.7123	-0.712428	0.467978	-0.260037	0.282339	1
ENSG00000232837.1	LINC01700	0.708792	16	10	0.2243	Lung	0.9319	Esophagus_Mucosa	4.88119	4.71718e-18	0.275845	-1.21517	0.866164	-0.0622926	0.819507	10
ENSG00000250390.2	RP11-338H14.1	0.7088	1	1	0.7088	Testis	0.7088	Testis	1	1	1	0.373468	0.373468	0.373468	NA	1
ENSG00000139547.7	RDH16	0.708883	41	4	0.285067	Esophagus_Mucosa	0.8747	Brain_Frontal_Cortex_BA9	21.8027	6.42167e-16	1.9485	-1.05571	1.069	0.376997	0.73468	4
ENSG00000248173.5	RP11-659O3.1	0.709	1	1	0.709	Testis	0.709	Testis	1	1	1	-0.373199	-0.373199	-0.373199	NA	1
ENSG00000261204.1	AC004449.6	0.70904	26	4	0.2111	Brain_Cerebellum	0.989941	Skin_Sun_Exposed_Lower_leg	19.1754	7.7605e-16	0.939673	-1.25055	0.473299	0.0938735	0.451716	4
ENSG00000227498.2	AC018359.3	0.7093	1	1	0.7093	Testis	0.7093	Testis	1	1	1	0.372796	0.372796	0.372796	NA	1
ENSG00000091409.14	ITGA6	0.709321	44	12	0.0909775	Brain_Caudate_basal_ganglia	0.951256	Cells_Cultured_fibroblasts	13.8214	1.15164e-15	0.522052	-1.06437	1.69026	0.364073	0.825409	12
ENSG00000172456.17	FGGY	0.709324	36	6	0.0513472	Esophagus_Muscularis	0.915188	Artery_Tibial	16.9794	2.86821e-16	0.791683	-0.732276	1.94857	0.375175	0.771234	6
ENSG00000103335.21	PIEZO1	0.709432	35	10	0.0596396	Heart_Atrial_Appendage	0.988132	Artery_Aorta	13.4778	1.26951e-15	0.493569	-1.88345	1.17349	-0.522633	0.831905	10
ENSG00000283787.1	PRR33	0.709511	42	3	0.4638	Brain_Caudate_basal_ganglia	0.8966	Nerve_Tibial	28.528	1.46938e-15	1.87811	-0.732604	0.732604	-0.313034	0.562571	3
ENSG00000114054.13	PCCB	0.709524	44	2	0.4138	Brain_Amygdala	0.98486	Brain_Hippocampus	34.0249	5.51569e-16	7.51226	-0.817225	0.729149	-0.398296	0.335673	2
ENSG00000248132.2	LINC02101	0.70959	2	2	0.479836	Testis	0.923	Brain_Nucleus_accumbens_basal_ganglia	1.61788	0.382118	0.382118	0.0966555	0.706567	0.401611	0.431272	2
ENSG00000126243.8	LRFN3	0.709613	45	3	0.2585	Esophagus_Gastroesophageal_Junction	0.9646	Artery_Aorta	34.809	9.89134e-16	2.07975	-1.12994	1.12994	-0.0473949	0.499031	3
ENSG00000101220.17	C20orf27	0.709618	42	6	0.3443	Artery_Coronary	0.994665	Cells_Cultured_fibroblasts	23.9625	6.7674e-16	0.815812	-0.945703	0.792619	-0.183682	0.433232	6
ENSG00000240973.1	RP11-458K10.2	0.709685	1	1	0.709685	Testis	0.709685	Testis	1	1	1	-0.372279	-0.372279	-0.372279	NA	1
ENSG00000148842.17	CNNM2	0.709742	36	3	0.0511723	Colon_Transverse	0.9872	Adrenal_Gland	18.746	1.332e-15	5.51147	-1.95003	1.04328	-0.160201	0.635254	3
ENSG00000127903.13	ZNF835	0.709745	44	4	0.20348	Lung	0.988753	Pancreas	33.5362	3.29104e-15	1.76052	-1.2717	0.0140968	-0.634848	0.294566	4
ENSG00000139610.1	CELA1	0.709813	3	2	0.5887	Brain_Spinal_cord_cervical_c-1	0.8189	Spleen	2.87849	0	0.121513	0.22896	0.540721	0.33288	0.179995	2
ENSG00000139178.10	C1RL	0.709848	49	5	0.1722	Vagina	0.98317	Pituitary	27.2638	7.44702e-16	1.19626	-0.469377	1.36517	0.462872	0.567942	5
ENSG00000180155.19	LYNX1	0.709863	48	3	0.118574	Brain_Hypothalamus	0.891035	Brain_Cortex	36.9331	1.30705e-15	1.93318	-0.861796	1.56078	0.908647	0.608563	3
ENSG00000158220.13	ESYT3	0.709886	45	5	0.1147	Esophagus_Muscularis	0.9986	Colon_Sigmoid	23.9116	4.94939e-16	0.83461	-0.887147	1.57742	0.275631	0.67689	5
ENSG00000105254.11	TBCB	0.709931	41	3	0.3038	Cells_EBV-transformed_lymphocytes	0.846144	Esophagus_Muscularis	24.6854	1.68746e-15	6.66192	-0.641794	1.02832	-0.106977	0.580633	3
ENSG00000253832.1	CTD-2168K21.1	0.71	1	1	0.71	Adipose_Subcutaneous	0.71	Adipose_Subcutaneous	1	1	1	0.371856	0.371856	0.371856	NA	1
ENSG00000164591.13	MYOZ3	0.710018	6	2	0.3674	Brain_Frontal_Cortex_BA9	0.6568	Brain_Cortex	5.00826	1.49024e-19	0.948743	-0.690309	0.901354	0.189929	0.688042	2
ENSG00000271992.1	RP11-42O15.3	0.710025	26	5	0.2206	Brain_Nucleus_accumbens_basal_ganglia	0.9376	Thyroid	17.1031	5.26566e-16	0.834401	-1.11256	1.22493	-0.140283	0.68415	5
ENSG00000127831.10	VIL1	0.71005	15	2	0.5021	Cells_EBV-transformed_lymphocytes	0.9138	Skin_Sun_Exposed_Lower_leg	12.3303	6.9741e-18	2.62365	-0.671189	0.671189	0.331991	0.5508	2
ENSG00000261260.1	CTD-2520I13.1	0.7101	1	1	0.7101	Testis	0.7101	Testis	1	1	1	0.371722	0.371722	0.371722	NA	1
ENSG00000275764.1	RP11-582E3.6	0.710102	43	4	0.3407	Brain_Spinal_cord_cervical_c-1	0.9592	Skin_Sun_Exposed_Lower_leg	20.3686	4.30433e-16	4.83615	-0.864277	0.952783	0.0127276	0.718249	4
ENSG00000101251.11	SEL1L2	0.710167	11	5	0.2101	Nerve_Tibial	0.807077	Brain_Nucleus_accumbens_basal_ganglia	5.69668	7.60044e-18	0.481304	-1.25329	-0.244199	-0.813894	0.43773	5
ENSG00000163009.8	C2orf48	0.710202	4	2	0.3805	Esophagus_Mucosa	0.771855	Small_Intestine_Terminal_Ileum	2.28772	0.0215127	1.65507	-0.876975	0.525839	-0.355735	0.641553	2
ENSG00000167615.16	LENG8	0.710233	43	2	0.07457	Pituitary	0.916084	Brain_Cortex	38.1313	7.95235e-16	2.21824	-1.0023	1.7831	0.639383	0.471979	2
ENSG00000231476.1	AC074389.5	0.710243	2	2	0.52157	Ovary	0.780504	Testis	1.85626	0.143736	0.143736	0.278663	0.640927	0.459795	0.256159	2
ENSG00000162430.16	SELENON	0.710277	40	3	0.202779	Esophagus_Mucosa	0.986992	Colon_Transverse	31.3823	5.15946e-16	2.54684	-1.09435	1.27367	0.31701	0.695794	3
ENSG00000105443.13	CYTH2	0.710317	47	3	0.097884	Esophagus_Gastroesophageal_Junction	0.990004	Pancreas	35.5135	3.43607e-15	2.17942	-1.6552	0.971519	-0.173356	0.54142	3
ENSG00000143158.10	MPC2	0.710477	49	2	0.372268	Artery_Tibial	0.838474	Skin_Sun_Exposed_Lower_leg	45.2904	1.43655e-15	3.03135	0.203845	0.892234	0.660812	0.110717	2
ENSG00000126249.7	PDCD2L	0.710478	8	3	0.3628	Esophagus_Gastroesophageal_Junction	0.9925	Nerve_Tibial	6.21091	4.03607e-18	0.257965	-0.910043	0.317585	0.123258	0.432911	3
ENSG00000123739.10	PLA2G12A	0.710485	47	2	0.6324	Brain_Hippocampus	0.999212	Cells_Cultured_fibroblasts	42.469	5.94387e-16	3.16921	-0.478352	0.195374	-0.158476	0.250826	2
ENSG00000177459.10	ERICH5	0.71054	39	1	0.15277	Brain_Putamen_basal_ganglia	0.98669	Prostate	36.2701	3.44375e-15	36.2701	-1.42982	0.107793	-0.388865	0.26346	1
ENSG00000253710.2	ALG11	0.710576	49	3	0.244445	Brain_Cortex	0.986655	Brain_Putamen_basal_ganglia	34.8166	4.76834e-16	5.33117	-1.16395	0.367232	-0.42893	0.384554	3
ENSG00000106333.12	PCOLCE	0.710579	44	3	0.249	Spleen	0.7767	Nerve_Tibial	34.8758	6.32409e-16	2.46964	-0.418475	1.15278	0.94189	0.319525	3
ENSG00000073350.13	LLGL2	0.710625	44	6	0.07596	Pancreas	0.958703	Brain_Cerebellum	26.215	2.54732e-15	1.30847	-1.70846	1.77462	-0.343425	0.822049	6
ENSG00000070756.15	PABPC1	0.710626	17	5	0.215764	Skin_Not_Sun_Exposed_Suprapubic	0.9048	Brain_Caudate_basal_ganglia	10.0244	4.18912e-18	0.440502	-0.962497	1.23787	0.703835	0.712304	5
ENSG00000021461.16	CYP3A43	0.710628	3	3	0.4645	Liver	0.6953	Lung	1.92987	0.085455	0.085455	-0.517224	0.731457	-0.0591465	0.687555	3
ENSG00000090565.15	RAB11FIP3	0.710683	42	3	0.20123	Lung	0.943659	Brain_Cerebellar_Hemisphere	33.1975	1.5732e-15	3.474	-1.27805	0.0706722	-0.310666	0.287304	3
ENSG00000159723.4	AGRP	0.710823	4	2	0.503	Brain_Cerebellum	0.9936	Minor_Salivary_Gland	3.47317	1.22943e-16	0.526834	0.0080213	0.669777	0.453973	0.312101	2
ENSG00000180316.12	PNPLA1	0.710982	8	5	0.2898	Lung	0.944481	Skin_Sun_Exposed_Lower_leg	4.26402	7.19562e-17	0.301543	-0.662892	1.05856	0.124211	0.583809	5
ENSG00000110446.10	SLC15A3	0.711045	30	2	0.4421	Nerve_Tibial	0.85339	Esophagus_Muscularis	28.3735	7.15178e-16	1.0708	-0.290152	0.768652	-0.0204029	0.319577	2
ENSG00000106617.13	PRKAG2	0.711061	31	9	0.2462	Lung	0.810095	Esophagus_Muscularis	14.1068	3.60728e-16	0.610961	-1.15963	1.06871	-0.67865	0.59273	9
ENSG00000084093.16	REST	0.711096	29	3	0.344965	Minor_Salivary_Gland	0.900336	Artery_Aorta	18.5158	6.77574e-16	3.49453	-0.909663	0.9444	-0.113995	0.553431	3
ENSG00000111700.12	SLCO1B3	0.711141	11	3	0.3007	Small_Intestine_Terminal_Ileum	0.8411	Stomach	8.99017	6.07559e-18	0.573071	-0.894415	1.03493	0.392529	0.51547	3
ENSG00000273454.1	RP11-797D24.3	0.711152	7	3	0.2967	Lung	0.9383	Adrenal_Gland	3.17849	4.91078e-33	0.831308	0.0774067	1.04354	0.354993	0.344526	3
ENSG00000167850.3	CD300C	0.711221	33	5	0.261123	Adipose_Visceral_Omentum	0.9724	Brain_Hypothalamus	17.5927	1.50137e-16	0.952931	-1.0745	1.12374	0.0958012	0.703451	5
ENSG00000148498.15	PARD3	0.711247	47	7	0.163535	Spleen	0.9369	Brain_Anterior_cingulate_cortex_BA24	19.2798	1.84276e-15	0.690191	-1.39328	1.036	-0.398728	0.61503	7
ENSG00000179348.11	GATA2	0.711277	22	3	0.3046	Adipose_Visceral_Omentum	0.9923	Brain_Frontal_Cortex_BA9	15.4577	3.60125e-18	0.631944	-1.02662	0.770168	-0.666314	0.515964	3
ENSG00000204231.10	RXRB	0.711278	41	2	0.4159	Skin_Sun_Exposed_Lower_leg	0.889791	Vagina	37.9481	7.421e-16	2.12725	-0.813555	0.354185	0.258611	0.266094	2
ENSG00000136110.12	CNMD	0.711335	23	6	0.18149	Brain_Substantia_nigra	0.979814	Esophagus_Gastroesophageal_Junction	9.76474	9.52323e-18	0.554008	-1.22158	1.33618	0.296075	0.565199	6
ENSG00000168066.20	SF1	0.711336	38	1	0.6268	Adrenal_Gland	0.8241	Adipose_Subcutaneous	37.6612	2.98544e-15	37.6612	0.222275	0.486236	0.368283	0.132857	1
ENSG00000100350.14	FOXRED2	0.71134	49	3	0.3934	Small_Intestine_Terminal_Ileum	0.998658	Brain_Spinal_cord_cervical_c-1	44.6882	1.08736e-15	1.50678	-0.425093	0.853468	0.0218912	0.280908	3
ENSG00000186907.7	RTN4RL2	0.71139	16	6	0.258733	Brain_Cerebellar_Hemisphere	0.8748	Adipose_Subcutaneous	8.3034	3.35333e-18	0.353216	-1.12939	1.11162	0.00760752	0.694221	6
ENSG00000224027.1	RP1-231P7P.1	0.7114	1	1	0.7114	Testis	0.7114	Testis	1	1	1	0.369976	0.369976	0.369976	NA	1
ENSG00000065978.18	YBX1	0.711483	8	4	0.2404	Brain_Hypothalamus	0.9862	Brain_Putamen_basal_ganglia	3.12642	0	0.524559	0.0172966	1.17399	0.538891	0.550807	4
ENSG00000099860.8	GADD45B	0.711546	23	9	0.1079	Skin_Sun_Exposed_Lower_leg	0.9752	Minor_Salivary_Gland	15.0331	3.62596e-17	0.657555	-1.6077	0.966888	0.0444024	0.546033	9
ENSG00000134262.12	AP4B1	0.711608	47	3	0.338003	Stomach	0.8304	Liver	33.4226	1.75524e-15	1.41024	-0.958118	0.422164	-0.539854	0.340983	3
ENSG00000140995.16	DEF8	0.711611	48	7	0.0695445	Artery_Aorta	0.986656	Brain_Amygdala	26.8131	2.49554e-15	1.14107	-1.81487	0.5592	-0.613753	0.634706	7
ENSG00000152944.8	MED21	0.711728	48	6	0.24274	Cells_EBV-transformed_lymphocytes	0.97292	Brain_Substantia_nigra	28.1909	1.43483e-15	1.41846	-0.991575	1.16817	0.206047	0.602165	6
ENSG00000170275.14	CRTAP	0.711734	47	3	0.170861	Muscle_Skeletal	0.981917	Pancreas	37.042	5.31577e-16	2.02566	-1.22786	1.36944	-0.350462	0.810491	3
ENSG00000070731.10	ST6GALNAC2	0.711766	38	5	0.0300738	Muscle_Skeletal	0.9677	Vagina	25.8991	5.59994e-16	1.0056	-2.16912	0.56217	-0.979489	0.57243	5
ENSG00000179636.14	TPPP2	0.711836	8	6	0.241	Adrenal_Gland	0.8966	Colon_Sigmoid	3.06512	2.14162e-17	0.819643	-1.17249	0.911941	0.327975	0.754349	6
ENSG00000230991.1	AC092625.1	0.7119	1	1	0.7119	Testis	0.7119	Testis	1	1	1	-0.369306	-0.369306	-0.369306	NA	1
ENSG00000100321.14	SYNGR1	0.711963	47	5	0.1525	Muscle_Skeletal	0.9944	Heart_Atrial_Appendage	23.7636	1.03346e-15	0.924566	-1.43076	0.899287	-0.000708836	0.754576	5
ENSG00000172803.17	SNX32	0.711966	48	1	0.69984	Brain_Frontal_Cortex_BA9	0.946428	Brain_Spinal_cord_cervical_c-1	46.7065	6.09291e-16	46.7065	-0.385537	-0.0671932	-0.363598	0.0647982	1
ENSG00000170049.9	KCNAB3	0.712033	49	1	0.386074	Brain_Cerebellar_Hemisphere	0.9866	Breast_Mammary_Tissue	47.3022	6.28678e-16	47.3022	-0.866759	0.0167952	-0.362181	0.315677	1
ENSG00000158786.4	PLA2G2F	0.71204	2	2	0.411091	Skin_Not_Sun_Exposed_Suprapubic	0.552494	Skin_Sun_Exposed_Lower_leg	1.6684	0.331598	0.331598	0.594027	0.821976	0.708001	0.161184	2
ENSG00000051341.13	POLQ	0.71205	24	3	0.2522	Adipose_Subcutaneous	0.911	Ovary	20.8221	6.02408e-18	0.928152	-1.14502	1.14502	0.187735	1.00715	3
ENSG00000149782.11	PLCB3	0.712063	43	4	0.195415	Spleen	0.998398	Prostate	33.1173	5.67344e-16	1.93706	-1.07716	1.29472	0.191312	0.406813	4
ENSG00000267519.5	CTD-3252C9.4	0.7121	1	1	0.7121	Colon_Sigmoid	0.7121	Colon_Sigmoid	1	1	1	-0.369037	-0.369037	-0.369037	NA	1
ENSG00000225921.6	NOL7	0.712167	11	4	0.2072	Breast_Mammary_Tissue	0.7302	Brain_Hippocampus	8.43555	1.7285e-17	0.561347	-1.2613	0.594616	-0.0936625	0.690905	4
ENSG00000169385.2	RNASE2	0.712391	27	3	0.2424	Muscle_Skeletal	0.991865	Brain_Hypothalamus	17.5228	4.80911e-16	0.905593	-0.688401	1.16901	-0.0437579	0.596453	3
ENSG00000140691.16	ARMC5	0.712457	26	4	0.339867	Testis	0.7882	Esophagus_Mucosa	17.1279	9.52045e-16	0.82227	-0.539416	0.954428	0.543377	0.403447	4
ENSG00000173327.7	MAP3K11	0.712512	48	2	0.4634	Liver	0.956623	Cells_Cultured_fibroblasts	41.9899	9.14583e-16	4.93148	-0.73326	0.555138	-0.205118	0.279731	2
ENSG00000152242.10	C18orf25	0.712619	37	2	0.1958	Skin_Not_Sun_Exposed_Suprapubic	0.984225	Prostate	29.0984	8.595e-16	6.60197	-1.29361	0.985947	0.508914	0.576619	2
ENSG00000181619.11	GPR135	0.712635	49	4	0.0615267	Ovary	0.920196	Muscle_Skeletal	23.267	2.20334e-15	1.30441	-1.4323	1.86969	0.252005	1.03791	4
ENSG00000122194.18	PLG	0.712645	3	3	0.312063	Lung	0.8131	Testis	1.20347	0.835802	0.835802	-0.482431	1.0109	0.097348	0.800667	3
ENSG00000104824.16	HNRNPL	0.712654	43	3	0.267066	Brain_Nucleus_accumbens_basal_ganglia	0.9706	Artery_Tibial	26.945	9.83226e-16	4.77155	-1.10984	0.0368558	-0.759539	0.390752	3
ENSG00000230404.1	RP5-855F14.2	0.712657	1	1	0.712657	Testis	0.712657	Testis	1	1	1	-0.36829	-0.36829	-0.36829	NA	1
ENSG00000230645.1	LINC01818	0.7127	1	1	0.7127	Testis	0.7127	Testis	1	1	1	0.368232	0.368232	0.368232	NA	1
ENSG00000130338.12	TULP4	0.712744	39	6	0.0555031	Nerve_Tibial	0.944	Artery_Coronary	23.2248	4.107e-16	0.786676	-1.30704	1.91492	0.393307	0.592741	6
ENSG00000274898.1	AC001226.7	0.712817	44	2	0.09886	Brain_Frontal_Cortex_BA9	0.9751	Artery_Coronary	39.1248	6.14894e-16	1.33594	-1.65041	0.607981	-0.0127066	0.304237	2
ENSG00000163017.13	ACTG2	0.71285	20	3	0.4362	Adipose_Subcutaneous	0.9755	Esophagus_Gastroesophageal_Junction	15.0599	3.54902e-17	1.34526	-0.778626	0.709362	0.395942	0.440465	3
ENSG00000140835.9	CHST4	0.712853	20	4	0.2377	Liver	0.9495	Esophagus_Mucosa	13.7584	2.98085e-17	0.523611	-1.18076	0.386388	-0.717503	0.495327	4
ENSG00000215117.5	LINC00588	0.712893	6	1	0.663984	Brain_Anterior_cingulate_cortex_BA24	0.906057	Brain_Frontal_Cortex_BA9	5.77436	2.22671e-16	5.77436	-0.420568	0.434419	0.218926	0.334319	1
ENSG00000198363.17	ASPH	0.712908	35	7	0.07841	Adipose_Visceral_Omentum	0.941761	Brain_Hippocampus	15.6398	5.09588e-16	0.838816	-1.75999	1.75999	0.0616715	0.872915	7
ENSG00000153317.14	ASAP1	0.712921	46	5	0.0554857	Uterus	0.7612	Brain_Hypothalamus	30.9393	1.744e-15	1.23983	-1.91505	0.303905	-1.0138	0.439482	5
ENSG00000110328.5	GALNT18	0.712966	47	11	0.0240012	Heart_Left_Ventricle	0.981125	Brain_Nucleus_accumbens_basal_ganglia	19.3055	1.23584e-15	0.708835	-1.1775	2.25711	0.788285	0.82521	11
ENSG00000114626.17	ABTB1	0.713029	39	6	0.0916179	Adipose_Visceral_Omentum	0.8828	Artery_Tibial	20.8801	1.79011e-15	1.21621	-0.722734	1.68692	1.15294	0.628135	6
ENSG00000118160.13	SLC8A2	0.713063	11	2	0.4727	Brain_Cerebellar_Hemisphere	0.73	Pituitary	10.0064	6.06431e-31	0.99358	0.345126	0.718093	0.684187	0.112454	2
ENSG00000263761.2	GDF2	0.7131	1	1	0.7131	Testis	0.7131	Testis	1	1	1	-0.367696	-0.367696	-0.367696	NA	1
ENSG00000121039.9	RDH10	0.713148	47	7	0.100247	Kidney_Cortex	0.978917	Brain_Substantia_nigra	20.3765	4.41531e-16	0.73857	-0.528864	1.64366	0.956408	0.638881	7
ENSG00000121022.13	COPS5	0.713208	4	3	0.4468	Brain_Hypothalamus	0.7033	Brain_Amygdala	2.00544	1.57009e-16	0.852193	0.38087	0.760761	0.626834	0.168039	3
ENSG00000214900.9	LINC01588	0.713326	31	6	0.13	Esophagus_Mucosa	0.974636	Whole_Blood	16.7133	1.35886e-15	0.790957	-1.5141	1.27387	0.47761	0.751632	6
ENSG00000284418.1	RP11-370B11.4	0.7134	1	1	0.7134	Kidney_Cortex	0.7134	Kidney_Cortex	1	1	1	0.367294	0.367294	0.367294	NA	1
ENSG00000165801.9	ARHGEF40	0.713407	48	2	0.310681	Whole_Blood	0.984479	Uterus	40.6646	5.09975e-16	3.41718	-1.0138	0.595484	-0.601051	0.431197	2
ENSG00000119121.21	TRPM6	0.713412	42	3	0.273043	Skin_Sun_Exposed_Lower_leg	0.949682	Spleen	30.8413	1.77004e-15	1.85574	-1.09608	0.593725	-0.724522	0.361833	3
ENSG00000128482.15	RNF112	0.713489	48	3	0.2045	Ovary	0.937971	Thyroid	30.8017	7.27008e-16	7.05313	-0.984977	1.26883	0.256331	0.593629	3
ENSG00000264083.1	RP11-227G15.9	0.7135	2	1	0.7135	Small_Intestine_Terminal_Ileum	0.7135	Small_Intestine_Terminal_Ileum	2	0	2	-0.36716	-0.36716	-0.36716	0	1
ENSG00000234660.1	LINC00440	0.713523	2	2	0.4174	Brain_Frontal_Cortex_BA9	0.9048	Testis	1.01543	0.984571	0.984571	-0.1196	0.81094	0.34567	0.657991	2
ENSG00000120539.14	MASTL	0.713533	49	1	0.518509	Brain_Nucleus_accumbens_basal_ganglia	0.971496	Cells_Cultured_fibroblasts	46.8516	1.75313e-15	46.8516	-0.0357319	0.645645	0.359076	0.124093	1
ENSG00000260808.1	CTD-2007L18.5	0.713533	9	3	0.2823	Whole_Blood	0.7166	Liver	7.19454	1.82613e-17	0.682594	-1.07517	0.569967	-0.10464	0.612234	3
ENSG00000140254.12	DUOXA1	0.713594	47	4	0.248525	Skin_Not_Sun_Exposed_Suprapubic	0.978568	Brain_Hippocampus	26.0207	2.55121e-15	0.887455	-1.15394	1.14801	-0.0157485	0.693195	4
ENSG00000184709.7	LRRC26	0.7136	1	1	0.7136	Pancreas	0.7136	Pancreas	1	1	1	-0.367025	-0.367025	-0.367025	NA	1
ENSG00000141068.13	KSR1	0.713601	39	9	0.09334	Breast_Mammary_Tissue	0.9896	Brain_Caudate_basal_ganglia	15.7053	5.00825e-16	0.529203	-1.67804	0.792962	-0.262954	0.676581	9
ENSG00000275216.1	RP11-54H7.4	0.713826	9	5	0.109646	Nerve_Tibial	0.836328	Skin_Not_Sun_Exposed_Suprapubic	4.82175	1.59375e-16	0.295462	0.206592	1.59979	0.875395	0.374058	5
ENSG00000111801.15	BTN3A3	0.713829	45	6	0.0783002	Cells_Cultured_fibroblasts	0.948293	Brain_Nucleus_accumbens_basal_ganglia	23.4816	2.28934e-15	0.953782	-1.76064	0.806836	-0.63269	0.679131	6
ENSG00000143353.11	LYPLAL1	0.713843	40	3	0.245601	Colon_Transverse	0.7905	Adipose_Subcutaneous	21.0749	6.43887e-16	3.48211	-0.418748	1.1611	0.652495	0.536694	3
ENSG00000280809.2	LINC00836	0.713864	13	4	0.173	Brain_Anterior_cingulate_cortex_BA24	0.80529	Colon_Transverse	8.0824	4.6038e-19	0.45829	-0.885661	1.36263	0.665891	0.93748	4
ENSG00000232328.1	AC011286.1	0.713976	2	2	0.431267	Esophagus_Mucosa	0.8431	Adipose_Subcutaneous	1.04458	0.955424	0.955424	-0.19793	0.787025	0.294548	0.696468	2
ENSG00000178187.7	ZNF454	0.714013	43	4	0.2423	Testis	0.8771	Liver	33.3341	1.20115e-15	1.46003	-1.15498	1.16926	-0.556854	0.542489	4
ENSG00000239467.5	AC007405.6	0.71429	42	7	0.1606	Adrenal_Gland	0.969836	Artery_Coronary	17.0668	1.56563e-15	0.732954	-1.40306	0.961785	-0.148138	0.692167	7
ENSG00000251526.1	RP11-381N20.1	0.714358	3	2	0.600886	Testis	0.7524	Liver	2.32682	4.18528e-17	0.673175	-0.315476	0.523127	-0.035942	0.484168	2
ENSG00000134109.10	EDEM1	0.714451	46	5	0.06072	Thyroid	0.911576	Brain_Nucleus_accumbens_basal_ganglia	27.231	5.08808e-16	1.51737	-1.87553	0.59039	-0.491756	0.760904	5
ENSG00000164236.11	ANKRD33B	0.71447	33	6	0.2001	Brain_Cerebellar_Hemisphere	0.976298	Prostate	22.4828	1.93356e-15	0.804364	-1.28127	0.923014	-0.363061	0.510713	6
ENSG00000138083.4	SIX3	0.714484	10	6	0.2992	Brain_Frontal_Cortex_BA9	0.8863	Testis	4.95549	1.12598e-17	0.2827	-1.0148	1.03815	0.221956	0.539632	6
ENSG00000126882.12	FAM78A	0.714497	21	3	0.3561	Cells_EBV-transformed_lymphocytes	0.8867	Artery_Aorta	18.4352	2.45652e-17	0.867216	-0.811463	0.922822	-0.0500321	0.33754	3
ENSG00000171914.16	TLN2	0.714556	20	6	0.09675	Pancreas	0.9859	Cells_EBV-transformed_lymphocytes	11.1244	1.7842e-18	0.754887	-0.357123	1.66082	0.0353483	0.56256	6
ENSG00000178597.6	PSAPL1	0.714666	10	5	0.1923	Nerve_Tibial	0.988861	Skin_Sun_Exposed_Lower_leg	5.03505	0.00917854	0.245267	-0.0727853	1.30381	0.608235	0.533546	5
ENSG00000127922.9	SEM1	0.714697	34	2	0.0966	Skin_Not_Sun_Exposed_Suprapubic	0.9288	Adrenal_Gland	24.1309	9.56041e-16	9.02857	-1.66157	0.786115	0.10485	0.501012	2
ENSG00000155324.9	GRAMD3	0.71476	42	9	0.03346	Adipose_Visceral_Omentum	0.9186	Heart_Left_Ventricle	13.1038	6.08931e-16	0.53061	-0.782795	2.12652	0.613027	0.933846	9
ENSG00000267065.2	LINC02080	0.714819	39	2	0.603152	Thyroid	0.9826	Brain_Amygdala	35.4789	2.20907e-15	1.90489	-0.519873	0.311527	-0.316881	0.218223	2
ENSG00000013523.9	ANGEL1	0.715071	45	5	0.213252	Artery_Tibial	0.995394	Thyroid	25.6419	2.50945e-15	1.5384	-1.24467	0.943941	-0.413215	0.574413	5
ENSG00000067704.9	IARS2	0.715126	43	4	0.157465	Cells_EBV-transformed_lymphocytes	0.9198	Esophagus_Gastroesophageal_Junction	30.3054	1.41273e-15	1.14065	-1.34353	1.41365	0.766878	0.509318	4
ENSG00000151689.12	INPP1	0.715283	48	3	0.186036	Whole_Blood	0.9981	Heart_Left_Ventricle	41.492	6.75841e-16	1.41024	-1.3224	1.07539	0.0295792	0.377273	3
ENSG00000006007.11	GDE1	0.715341	23	6	0.09273	Esophagus_Muscularis	0.9007	Thyroid	9.35924	2.02416e-18	0.434733	-1.68117	1.68117	-0.345208	0.884291	6
ENSG00000284188.1	RP11-173A6.4	0.7154	2	1	0.7154	Brain_Hypothalamus	0.7154	Brain_Hypothalamus	2	0	2	0.364613	0.364613	0.364613	0	1
ENSG00000226792.7	LINC00371	0.715452	9	5	0.12182	Spleen	0.6432	Brain_Amygdala	4.98527	2.20709e-17	0.50172	-1.54718	0.931418	-0.774211	0.71413	5
ENSG00000227718.1	AC016730.1	0.715474	3	2	0.4361	Pancreas	0.7047	Skin_Sun_Exposed_Lower_leg	2.05401	1.90057e-17	0.945989	-0.378984	0.778796	0.392869	0.668444	2
ENSG00000103855.17	CD276	0.715603	29	4	0.2202	Nerve_Tibial	0.9973	Adipose_Subcutaneous	12.962	9.70763e-16	1.65753	-1.226	0.936263	0.118718	0.573542	4
ENSG00000179934.6	CCR8	0.715642	6	2	0.510602	Cells_EBV-transformed_lymphocytes	0.5227	Lung	5.08129	5.51703e-33	0.918712	-0.657901	0.639189	0.423007	0.529535	2
ENSG00000271947.1	RP11-439M11.1	0.715694	32	3	0.0879287	Kidney_Cortex	0.9139	Prostate	25.4882	5.17903e-16	1.7068	-1.14817	1.70643	0.501039	0.485278	3
ENSG00000224389.8	C4B	0.715714	26	10	0.04342	Heart_Atrial_Appendage	0.9402	Esophagus_Gastroesophageal_Junction	8.70479	5.99211e-16	0.417792	-2.01965	1.04771	-0.0768101	0.862461	10
ENSG00000133477.16	FAM83F	0.715799	23	4	0.3666	Heart_Atrial_Appendage	0.9187	Colon_Transverse	17.6754	1.36923e-18	0.59222	-0.90286	0.897973	-0.0482921	0.695324	4
ENSG00000267423.1	AC005616.2	0.715938	1	1	0.715938	Muscle_Skeletal	0.715938	Muscle_Skeletal	1	1	1	0.363893	0.363893	0.363893	NA	1
ENSG00000205356.9	TECPR1	0.716077	41	6	0.145606	Adipose_Subcutaneous	0.9981	Esophagus_Gastroesophageal_Junction	19.4718	4.39387e-16	1.18723	-1.13784	1.45523	-0.0111728	0.877365	6
ENSG00000115687.13	PASK	0.716112	48	3	0.08168	Brain_Amygdala	0.799673	Heart_Atrial_Appendage	36.2962	1.06283e-15	1.81824	-1.74102	0.981797	-0.582117	0.454044	3
ENSG00000164307.12	ERAP1	0.716118	49	6	0.08934	Uterus	0.88191	Prostate	34.6764	3.40757e-15	1.29872	-1.69889	-0.148549	-0.724726	0.349701	6
ENSG00000131873.5	CHSY1	0.716168	17	6	0.2197	Brain_Cerebellum	0.953761	Cells_Cultured_fibroblasts	11.0296	7.90064e-18	0.45179	-0.701325	1.22733	0.0783128	0.468378	6
ENSG00000110013.12	SIAE	0.716207	45	1	0.20808	Cells_Cultured_fibroblasts	0.860134	Brain_Caudate_basal_ganglia	41.8903	7.50644e-16	41.8903	-0.397363	1.25886	-0.301948	0.358016	1
ENSG00000116035.2	VAX2	0.716294	40	5	0.1056	Artery_Tibial	0.998778	Brain_Spinal_cord_cervical_c-1	15.78	3.63229e-16	2.34688	-1.07533	1.61829	0.226095	0.886746	5
ENSG00000175772.10	LINC01106	0.716303	9	2	0.4169	Brain_Cerebellar_Hemisphere	0.5962	Liver	8.56267	6.05257e-17	0.437326	-0.811811	-0.529873	-0.780485	0.0939794	2
ENSG00000137561.4	TTPA	0.716325	34	4	0.1198	Brain_Caudate_basal_ganglia	0.9064	Artery_Coronary	20.8952	1.62423e-15	1.40258	-1.55561	-0.117581	-0.723588	0.322014	4
ENSG00000151233.10	GXYLT1	0.716378	49	4	0.364784	Muscle_Skeletal	0.9719	Kidney_Cortex	38.5253	3.73682e-15	1.66019	-0.820389	0.906287	0.10208	0.368903	4
ENSG00000258890.6	CEP95	0.716485	43	2	0.35279	Cells_Cultured_fibroblasts	0.97465	Skin_Not_Sun_Exposed_Suprapubic	37.9118	6.30707e-16	3.66985	0.0317771	0.929191	0.534438	0.144529	2
ENSG00000228950.1	AC023137.2	0.716543	8	2	0.4259	Brain_Hippocampus	0.6025	Brain_Caudate_basal_ganglia	7.45469	7.39223e-18	0.52962	-0.796227	-0.520809	-0.601281	0.124523	2
ENSG00000215271.7	HOMEZ	0.716549	21	6	0.1643	Skin_Not_Sun_Exposed_Suprapubic	0.991443	Heart_Left_Ventricle	11.5502	4.62354e-17	0.58058	-1.39075	0.597952	-0.373091	0.544911	6
ENSG00000008311.14	AASS	0.716559	45	1	0.07179	Skin_Sun_Exposed_Lower_leg	0.7258	Adipose_Subcutaneous	44.0144	1.03506e-15	44.0144	-1.80045	0.355253	0.240665	0.370827	1
ENSG00000166569.8	CPLX4	0.7166	3	1	0.7166	Brain_Cerebellar_Hemisphere	0.7166	Brain_Cerebellar_Hemisphere	3	1.28198e-16	3	-0.363007	-0.363007	-0.363007	0	1
ENSG00000197757.7	HOXC6	0.716692	14	4	0.22385	Lung	0.9496	Prostate	7.91358	1.62387e-17	0.614933	-1.21636	0.587154	-0.318445	0.555848	4
ENSG00000100994.11	PYGB	0.71676	48	5	0.05913	Brain_Hippocampus	0.9316	Adrenal_Gland	19.0062	9.85463e-16	1.22113	-0.989363	1.88723	0.0189477	0.826146	5
ENSG00000278611.1	CTC-543D15.8	0.716769	48	2	0.3567	Cells_EBV-transformed_lymphocytes	0.99829	Brain_Cerebellum	43.0476	1.95508e-15	3.75959	-0.52516	0.921671	0.272378	0.265539	2
ENSG00000226756.1	AC007365.3	0.7168	8	1	0.7168	Adipose_Visceral_Omentum	0.7168	Breast_Mammary_Tissue	8	0	8	0.362739	0.362739	0.362739	5.93439e-17	1
ENSG00000122299.11	ZC3H7A	0.716843	46	1	0.1584	Kidney_Cortex	0.9991	Whole_Blood	43.2704	4.00831e-15	43.2704	-1.41047	0.445027	0.262487	0.411121	1
ENSG00000256250.1	RP11-989F5.1	0.716849	26	1	0.5778	Testis	0.732	Small_Intestine_Terminal_Ileum	25.9738	1.19339e-15	25.9738	0.342466	0.556601	0.362536	0.040039	1
ENSG00000104889.5	RNASEH2A	0.716962	39	2	0.1665	Esophagus_Muscularis	0.916829	Lung	35.815	3.47571e-15	1.93183	-1.38354	0.488494	-0.474681	0.25988	2
ENSG00000157445.14	CACNA2D3	0.716967	40	8	0.133001	Brain_Cerebellar_Hemisphere	0.9888	Muscle_Skeletal	18.5209	1.64691e-15	0.709918	-1.50237	1.30423	0.0721963	0.700341	8
ENSG00000253762.1	RP11-579E24.2	0.717	3	1	0.717	Brain_Anterior_cingulate_cortex_BA24	0.717	Colon_Sigmoid	3	1.28198e-16	3	0.362471	0.362471	0.362471	3.92523e-17	1
ENSG00000255247.1	CTD-2523D13.1	0.717	1	1	0.717	Skin_Sun_Exposed_Lower_leg	0.717	Skin_Sun_Exposed_Lower_leg	1	1	1	0.362471	0.362471	0.362471	NA	1
ENSG00000171793.13	CTPS1	0.71704	43	6	0.139731	Adrenal_Gland	0.986154	Brain_Caudate_basal_ganglia	22.1423	4.433e-16	0.756077	-1.31847	1.47679	0.717036	0.703664	6
ENSG00000251230.5	MIR3945HG	0.717152	16	6	0.0648409	Lung	0.600489	Whole_Blood	11.3973	3.22948e-17	0.384138	-1.84635	1.65547	-0.718405	0.692478	6
ENSG00000185278.15	ZBTB37	0.717162	20	3	0.261	Brain_Nucleus_accumbens_basal_ganglia	0.9458	Adipose_Subcutaneous	10.7917	7.10925e-18	1.15705	-1.12403	1.12403	0.286514	0.657638	3
ENSG00000196678.13	ERI2	0.717193	46	3	0.114103	Adipose_Subcutaneous	0.998959	Vagina	24.985	5.0814e-16	6.73252	-1.06654	1.58002	0.347187	0.583123	3
ENSG00000106028.10	SSBP1	0.7172	20	1	0.7172	Adipose_Visceral_Omentum	0.7172	Liver	20	3.42511e-17	20	0.362203	0.362203	0.362203	4.41158e-17	1
ENSG00000241962.9	RP11-111H13.1	0.717253	3	3	0.3626	Artery_Tibial	0.6135	Breast_Mammary_Tissue	1.18097	0.836739	0.836739	-0.910422	0.565991	0.0535509	0.83538	3
ENSG00000173258.12	ZNF483	0.717291	47	6	0.0886902	Pancreas	0.994565	Esophagus_Mucosa	19.6309	3.6813e-16	1.24641	-1.70235	1.20281	0.235011	0.805564	6
ENSG00000151687.14	ANKAR	0.717315	33	5	0.1102	Muscle_Skeletal	1	Artery_Aorta	15.1916	2.74441e-16	0.885835	-1.59729	0.090739	-0.174331	0.300901	5
ENSG00000108255.7	CRYBA1	0.7174	6	1	0.7174	Artery_Aorta	0.7174	Brain_Spinal_cord_cervical_c-1	6	2.92506e-32	6	-0.361936	0.361936	-1.85037e-17	0.396481	1
ENSG00000241106.6	HLA-DOB	0.717492	49	3	0.285578	Nerve_Tibial	0.994545	Brain_Anterior_cingulate_cortex_BA24	42.5788	4.20175e-15	1.43672	-0.0764635	1.06787	0.432118	0.282341	3
ENSG00000120913.23	PDLIM2	0.717612	45	6	0.0815218	Skin_Not_Sun_Exposed_Suprapubic	0.8665	Brain_Hippocampus	25.5235	4.25649e-16	1.3147	-1.74192	1.45021	-0.0736405	1.12289	6
ENSG00000206562.11	METTL6	0.71762	45	5	0.134075	Testis	0.994326	Colon_Sigmoid	22.2178	6.52104e-16	1.60234	-0.49165	1.49822	0.268093	0.536873	5
ENSG00000271420.1	RP5-1057J7.7	0.717739	30	4	0.2552	Cells_Cultured_fibroblasts	0.8798	Esophagus_Mucosa	24.1984	9.18643e-16	0.921982	-1.13781	1.03066	-0.639785	0.630532	4
ENSG00000173338.12	KCNK7	0.717763	45	2	0.463024	Artery_Tibial	0.998419	Lung	40.2074	5.46057e-16	3.70028	-0.733877	0.714997	-0.183417	0.304886	2
ENSG00000280670.2	CCDC163	0.717817	48	1	0.7174	Adipose_Subcutaneous	0.7184	Adrenal_Gland	48	6.85018e-16	48	0.360598	0.361936	0.361378	0.000666537	1
ENSG00000136710.9	CCDC115	0.717902	35	1	0.18525	Whole_Blood	0.7931	Liver	32.9111	1.14782e-15	32.9111	-0.324447	1.32476	0.36108	0.215049	1
ENSG00000229694.6	LINC00484	0.717932	39	5	0.172667	Lung	0.991263	Brain_Cerebellar_Hemisphere	16.9718	1.16147e-15	0.799395	-0.504588	1.36368	0.579645	0.559365	5
ENSG00000115307.16	AUP1	0.717957	26	2	0.04648	Lung	0.7996	Ovary	23.8281	2.82714e-16	1.0051	-0.772024	1.99101	0.721754	0.440805	2
ENSG00000271204.1	RP11-138A9.1	0.717979	23	3	0.4341	Muscle_Skeletal	0.662	Artery_Aorta	19.6917	1.07822e-17	0.732897	-0.782195	0.782195	-0.375255	0.466985	3
ENSG00000238227.7	C9orf69	0.717995	42	4	0.181675	Colon_Transverse	0.9706	Adrenal_Gland	27.295	4.84187e-16	1.84721	-0.782167	1.33562	-0.0681363	0.434004	4
ENSG00000103091.14	WDR59	0.718043	37	7	0.148024	Skin_Not_Sun_Exposed_Suprapubic	0.965	Adipose_Subcutaneous	18.0732	1.5836e-15	0.792096	-1.16926	1.44655	0.05699	0.46398	7
ENSG00000167637.16	ZNF283	0.718096	43	3	0.224817	Brain_Substantia_nigra	0.937063	Colon_Sigmoid	27.8116	8.84111e-16	3.76269	-1.21382	1.20786	-0.446219	0.554499	3
ENSG00000132635.16	PCED1A	0.718102	27	5	0.053	Brain_Cerebellar_Hemisphere	0.8599	Brain_Amygdala	15.4163	1.10027e-15	0.91298	-1.93492	0.851665	-0.301974	0.852119	5
ENSG00000138131.3	LOXL4	0.71827	29	3	0.283483	Nerve_Tibial	0.956798	Esophagus_Mucosa	21.3417	9.75831e-16	1.13904	-0.885661	1.07253	0.0504676	0.553087	3
ENSG00000138622.3	HCN4	0.7183	1	1	0.7183	Stomach	0.7183	Stomach	1	1	1	0.360732	0.360732	0.360732	NA	1
ENSG00000168490.13	PHYHIP	0.718321	47	7	0.1511	Skin_Not_Sun_Exposed_Suprapubic	0.941197	Esophagus_Muscularis	20.2974	7.14983e-16	1.02111	-1.20765	1.43566	-0.129967	0.660949	7
ENSG00000165424.6	ZCCHC24	0.718406	19	11	0.06421	Testis	0.9693	Artery_Tibial	6.40157	1.96641e-19	0.253601	-1.85072	1.4413	0.249649	0.726049	11
ENSG00000219073.7	CELA3B	0.718408	5	4	0.348061	Pancreas	0.8437	Esophagus_Muscularis	2.04179	7.56816e-17	0.486187	-0.197163	0.938357	0.433773	0.4572	4
ENSG00000019505.7	SYT13	0.718438	25	6	0.162146	Brain_Cerebellar_Hemisphere	0.995244	Stomach	11.2247	7.7775e-18	0.498422	-1.09662	1.39789	0.0848373	0.480045	6
ENSG00000163110.14	PDLIM5	0.718455	26	6	0.3439	Testis	0.9675	Nerve_Tibial	14.006	1.03482e-15	0.531568	-0.930137	0.946487	-0.287479	0.720154	6
ENSG00000214706.10	IFRD2	0.7185	27	3	0.1284	Brain_Cerebellar_Hemisphere	0.9144	Kidney_Cortex	21.9863	1.89955e-15	0.864	-1.52044	1.52044	-0.486044	0.830092	3
ENSG00000135185.11	TMEM243	0.71866	35	2	0.3557	Brain_Cerebellum	0.8703	Adrenal_Gland	31.7009	1.26389e-15	2.58706	-0.92359	0.772869	0.0678491	0.743435	2
ENSG00000254361.1	RP11-238K6.2	0.7187	2	1	0.7187	Brain_Frontal_Cortex_BA9	0.7187	Brain_Cortex	2	0	2	0.360197	0.360197	0.360197	7.85046e-17	1
ENSG00000254235.5	RP11-115J16.1	0.718726	2	2	0.4579	Minor_Salivary_Gland	0.8527	Skin_Sun_Exposed_Lower_leg	1.18777	0.812226	0.812226	-0.742309	-0.185675	-0.463992	0.3936	2
ENSG00000142530.10	FAM71E1	0.718758	31	4	0.2671	Artery_Tibial	0.945594	Adipose_Visceral_Omentum	20.3659	7.60708e-16	2.24079	-1.10977	0.672917	-0.51305	0.426735	4
ENSG00000138587.5	MNS1	0.718763	8	5	0.2514	Heart_Atrial_Appendage	0.8196	Colon_Transverse	3.98942	8.78153e-18	0.372915	0.228059	1.14696	0.459345	0.399264	5
ENSG00000137055.14	PLAA	0.718785	26	5	0.2375	Stomach	0.9936	Adipose_Subcutaneous	17.3402	7.71948e-16	0.629164	-0.750589	1.18126	-0.226497	0.58216	5
ENSG00000278058.1	RP11-70D24.2	0.718791	30	3	0.35679	Testis	0.9024	Brain_Amygdala	23.0977	2.25705e-15	1.01284	-0.12263	0.921498	0.622477	0.199965	3
ENSG00000183793.13	NPIPA5	0.719	24	5	0.5479	Brain_Cerebellar_Hemisphere	0.9836	Adipose_Subcutaneous	12.5019	1.13267e-17	0.737795	-0.60091	0.518084	-0.0556416	0.359401	5
ENSG00000239589.5	LINC00879	0.719	1	1	0.719	Testis	0.719	Testis	1	1	1	-0.359796	-0.359796	-0.359796	NA	1
ENSG00000245857.2	GS1-24F4.2	0.719119	10	1	0.429211	Testis	0.9809	Skin_Not_Sun_Exposed_Suprapubic	9.1612	0.0031325	9.1612	-0.790543	0.223945	-0.343865	0.371484	1
ENSG00000011347.9	SYT7	0.719291	19	3	0.06269	Artery_Aorta	0.9707	Esophagus_Mucosa	12.4589	8.371e-18	1.9729	-1.86138	-0.0367304	-0.643092	0.445096	3
ENSG00000256232.1	RP11-771K4.1	0.719397	4	2	0.5508	Colon_Transverse	0.981551	Pituitary	3.56454	3.94522e-17	0.406684	-0.596562	0.023125	-0.403929	0.293449	2
ENSG00000231401.1	AC023481.1	0.7194	1	1	0.7194	Testis	0.7194	Testis	1	1	1	0.359261	0.359261	0.359261	NA	1
ENSG00000250358.5	LINC02200	0.719417	11	2	0.4319	Testis	0.857155	Brain_Putamen_basal_ganglia	9.25812	9.24626e-20	1.74092	-0.273199	0.785945	-0.00534884	0.345809	2
ENSG00000242550.5	SERPINB10	0.719543	8	3	0.320487	Whole_Blood	0.925	Adipose_Visceral_Omentum	6.60949	1.17141e-18	0.229448	-0.766969	0.993457	0.346457	0.542566	3
ENSG00000074966.10	TXK	0.719555	32	5	0.1397	Artery_Coronary	0.9964	Esophagus_Mucosa	22.2821	5.87576e-16	0.87133	-0.821784	1.47691	-0.0415896	0.715777	5
ENSG00000196323.12	ZBTB44	0.719555	26	3	0.2183	Thyroid	1	Colon_Sigmoid	17.621	4.67494e-16	2.24221	0	1.23106	0.722278	0.330387	3
ENSG00000272994.1	RP11-332H14.2	0.719687	49	5	0.252537	Pancreas	0.9978	Colon_Sigmoid	32.288	1.25636e-15	1.09276	-1.14421	1.09268	-0.0132308	0.386213	5
ENSG00000112759.16	SLC29A1	0.719701	33	7	0.274956	Nerve_Tibial	0.9964	Brain_Cerebellar_Hemisphere	17.1687	1.59165e-15	0.580161	-1.09172	1.02607	-0.195819	0.541478	7
ENSG00000176641.10	RNF152	0.719741	45	5	0.154052	Liver	0.893	Thyroid	27.097	8.18687e-16	1.09722	-0.986475	1.42536	0.753658	0.639231	5
ENSG00000186222.4	BLOC1S4	0.719822	8	4	0.2338	Prostate	0.7577	Esophagus_Mucosa	5.04112	6.13961e-17	0.660808	-1.19063	0.780664	0.198403	0.640372	4
ENSG00000147573.16	TRIM55	0.719884	34	3	0.2804	Cells_Cultured_fibroblasts	0.8803	Kidney_Cortex	27.7943	7.25762e-16	0.940455	-1.03204	1.07942	-0.0578042	0.502207	3
ENSG00000272566.1	RP11-462G22.2	0.719943	12	3	0.3133	Skin_Not_Sun_Exposed_Suprapubic	0.7232	Brain_Hippocampus	9.90265	4.55242e-18	0.947601	-1.00832	0.354185	-0.552645	0.318256	3
ENSG00000275630.1	RP6-65G23.5	0.719992	26	2	0.352212	Testis	0.7676	Cells_Cultured_fibroblasts	23.5134	4.24671e-16	1.75906	-0.930308	0.295516	-0.57014	0.198686	2
ENSG00000230920.1	RP11-527D15.1	0.72	1	1	0.72	Testis	0.72	Testis	1	1	1	0.358459	0.358459	0.358459	NA	1
ENSG00000121671.11	CRY2	0.720083	32	3	0.2461	Adipose_Visceral_Omentum	0.9573	Skin_Not_Sun_Exposed_Suprapubic	28.6504	4.66158e-16	1.1041	-1.15987	1.15987	0.459285	0.987282	3
ENSG00000158901.11	WFDC8	0.720117	1	1	0.720117	Thyroid	0.720117	Thyroid	1	1	1	0.358302	0.358302	0.358302	NA	1
ENSG00000244358.1	RP11-88H10.2	0.720186	2	2	0.441845	Esophagus_Mucosa	0.4907	Minor_Salivary_Gland	1.64194	0.358065	0.358065	-0.769081	-0.689196	-0.729138	0.0564874	2
ENSG00000170903.10	MSANTD4	0.720194	45	3	0.316624	Brain_Nucleus_accumbens_basal_ganglia	0.784951	Heart_Atrial_Appendage	36.4128	5.72017e-16	3.74989	-0.330265	1.00142	0.80521	0.325535	3
ENSG00000174473.15	GALNTL6	0.720286	21	5	0.226259	Testis	0.953888	Colon_Transverse	15.7468	1.18951e-17	0.748769	-0.866164	1.21005	0.0291792	0.439211	5
ENSG00000179133.12	C10orf67	0.720347	23	2	0.462	Cells_Cultured_fibroblasts	0.9966	Brain_Substantia_nigra	19.3758	4.37973e-18	2.73062	-0.735558	0.272809	-0.246036	0.300735	2
ENSG00000227564.2	LINC00376	0.7205	1	1	0.7205	Testis	0.7205	Testis	1	1	1	0.357791	0.357791	0.357791	NA	1
ENSG00000116001.15	TIA1	0.720535	22	2	0.5142	Adipose_Subcutaneous	0.654	Brain_Cerebellar_Hemisphere	20.852	4.39039e-18	0.981991	-0.652312	0.448212	-0.558723	0.227485	2
ENSG00000137090.11	DMRT1	0.7206	1	1	0.7206	Thyroid	0.7206	Thyroid	1	1	1	-0.357657	-0.357657	-0.357657	NA	1
ENSG00000096968.13	JAK2	0.720664	14	9	0.283353	Artery_Aorta	0.9857	Heart_Left_Ventricle	5.5818	0.00508818	0.260876	-1.07282	1.00978	-0.0634643	0.702593	9
ENSG00000170801.9	HTRA3	0.720714	29	12	0.1148	Brain_Anterior_cingulate_cortex_BA24	0.9936	Brain_Putamen_basal_ganglia	10.1774	9.50411e-16	0.388849	-1.57698	1.57698	-0.076478	0.71904	12
ENSG00000234396.3	RP11-181G12.4	0.720774	4	3	0.298445	Skin_Sun_Exposed_Lower_leg	0.802	Artery_Aorta	2.35158	3.18727e-17	0.628444	-1.03977	0.527711	-0.253395	0.63993	3
ENSG00000169605.5	GKN1	0.720794	23	2	0.281	Adipose_Visceral_Omentum	0.986986	Artery_Coronary	17.0035	8.6328e-18	5.46796	-1.07808	1.07808	0.461083	0.570807	2
ENSG00000171819.4	ANGPTL7	0.720948	38	2	0.426898	Nerve_Tibial	0.9899	Brain_Substantia_nigra	31.0921	2.12487e-15	6.48984	-0.794512	0.715176	-0.0398981	0.654921	2
ENSG00000171763.18	SPATA5L1	0.721006	48	1	0.6259	Brain_Cortex	0.8343	Adrenal_Gland	47.8278	1.26068e-15	47.8278	-0.487506	-0.20919	-0.356464	0.119236	1
ENSG00000115685.14	PPP1R7	0.721007	38	4	0.3271	Brain_Caudate_basal_ganglia	0.997569	Small_Intestine_Terminal_Ileum	24.6745	5.82992e-16	0.972151	-0.979972	0.979972	0.0744046	0.733234	4
ENSG00000135898.9	GPR55	0.721038	23	11	0.1256	Minor_Salivary_Gland	0.9504	Small_Intestine_Terminal_Ileum	8.06635	3.08178e-17	0.327739	-1.53169	1.38615	-0.00096601	0.819454	11
ENSG00000158195.10	WASF2	0.721101	26	2	0.409168	Testis	0.910742	Brain_Frontal_Cortex_BA9	14.1167	4.75555e-16	11.5248	-0.800882	0.825359	0.190952	0.537293	2
ENSG00000157322.17	CLEC18A	0.721154	37	2	0.4619	Artery_Tibial	0.9548	Artery_Coronary	31.7066	3.11756e-15	3.56646	-0.735722	0.683011	-0.015877	0.424655	2
ENSG00000228526.6	MIR34AHG	0.721206	7	5	0.139	Ovary	0.9185	Adipose_Subcutaneous	3.13947	6.17029e-17	0.699289	-1.47953	0.843409	-0.0709427	0.707348	5
ENSG00000148834.12	GSTO1	0.721265	40	6	0.06741	Heart_Left_Ventricle	0.945931	Prostate	24.9459	9.66536e-16	0.966292	-1.8053	1.82893	0.517289	0.587105	6
ENSG00000148386.9	LCN9	0.721303	11	1	0.6886	Brain_Cortex	0.7253	Brain_Amygdala	10.9403	2.70731e-17	10.9403	-0.400756	-0.351384	-0.355873	0.014886	1
ENSG00000103254.9	FAM173A	0.721317	41	2	0.3748	Liver	0.994599	Small_Intestine_Terminal_Ileum	21.7521	6.97117e-16	18.0593	-0.728192	0.887518	0.0356761	0.610628	2
ENSG00000112304.10	ACOT13	0.721321	49	6	0.168295	Skin_Sun_Exposed_Lower_leg	0.997479	Pancreas	26.1519	1.05545e-15	1.13979	-1.3777	1.14986	0.296399	0.508027	6
ENSG00000128283.6	CDC42EP1	0.721335	37	5	0.1442	Brain_Hippocampus	0.995286	Artery_Tibial	28.9381	2.83761e-15	0.992266	-1.46033	0.476947	-0.0348367	0.421647	5
ENSG00000110011.13	DNAJC4	0.721413	29	4	0.1934	Brain_Nucleus_accumbens_basal_ganglia	0.996	Artery_Tibial	19.6602	1.07593e-15	1.30173	-1.30059	1.02392	0.108533	0.483138	4
ENSG00000261411.1	RP11-268G13.1	0.72146	9	2	0.6151	Brain_Nucleus_accumbens_basal_ganglia	0.9139	Brain_Amygdala	8.52351	6.02001e-18	0.364582	-0.108121	0.502807	0.0209508	0.25656	2
ENSG00000197928.10	ZNF677	0.72149	30	5	0.09669	Kidney_Cortex	0.9153	Brain_Cerebellar_Hemisphere	18.8139	1.15379e-15	0.645006	-0.724596	1.66112	0.722761	0.558586	5
ENSG00000239921.3	LINC01471	0.721495	2	2	0.5271	Pituitary	0.829238	Testis	1.39085	0.609146	0.609146	-0.632439	0.215678	-0.20838	0.59971	2
ENSG00000228692.2	RP5-826L7.1	0.7215	9	3	0.321	Small_Intestine_Terminal_Ileum	0.8578	Esophagus_Gastroesophageal_Junction	6.14202	5.15441e-18	0.92269	-0.179175	0.992405	0.636957	0.50211	3
ENSG00000186047.9	DLEU7	0.721507	40	2	0.450551	Brain_Cerebellum	0.9921	Adipose_Subcutaneous	34.8433	1.74303e-15	1.80534	-0.725411	0.754497	0.0439884	0.215052	2
ENSG00000121207.11	LRAT	0.721511	36	7	0.105815	Minor_Salivary_Gland	0.988367	Brain_Hypothalamus	19.6456	1.9095e-15	0.682362	-1.29159	1.61729	0.455595	0.708592	7
ENSG00000174898.15	CATSPERD	0.721535	1	1	0.721535	Testis	0.721535	Testis	1	1	1	-0.356408	-0.356408	-0.356408	NA	1
ENSG00000110906.12	KCTD10	0.721551	49	4	0.220094	Whole_Blood	0.922179	Testis	30.9759	3.04245e-15	2.46591	-1.22628	0.619693	-0.580137	0.429357	4
ENSG00000168062.9	BATF2	0.721654	44	4	0.09044	Brain_Nucleus_accumbens_basal_ganglia	0.891478	Brain_Frontal_Cortex_BA9	20.4406	1.07169e-15	2.11224	-1.06716	1.69308	0.436218	0.705139	4
ENSG00000163001.11	CFAP36	0.721663	26	4	0.1956	Pituitary	0.935	Brain_Amygdala	14.7163	1.4128e-15	0.681525	-1.29419	1.06982	-0.670519	0.540533	4
ENSG00000263627.1	PPP4R1-AS1	0.721729	40	2	0.267201	Brain_Cerebellum	0.5263	Adipose_Subcutaneous	38.2445	6.21737e-16	1.446	-1.10953	-0.633664	-0.69712	0.0940094	2
ENSG00000170044.8	ZPLD1	0.721835	1	1	0.721835	Testis	0.721835	Testis	1	1	1	0.356008	0.356008	0.356008	NA	1
ENSG00000259687.1	LINC01220	0.72186	43	3	0.217586	Muscle_Skeletal	0.997784	Breast_Mammary_Tissue	35.91	7.08346e-16	2.47826	-1.23297	1.09169	0.162638	0.417513	3
ENSG00000169564.6	PCBP1	0.721874	20	1	0.7126	Vagina	0.7226	Brain_Anterior_cingulate_cortex_BA24	19.9648	2.32563e-17	19.9648	-0.368366	0.354986	0.247821	0.261743	1
ENSG00000137842.6	TMEM62	0.721902	24	2	0.4294	Brain_Putamen_basal_ganglia	0.9387	Testis	22.7144	2.41814e-17	1.16284	-0.790219	0.790219	0.675126	0.363006	2
ENSG00000099999.14	RNF215	0.72195	43	3	0.141037	Lung	0.981353	Skin_Sun_Exposed_Lower_leg	32.0194	3.77042e-16	3.62116	-1.47194	0.541238	-0.746276	0.435224	3
ENSG00000253972.5	MAL2	0.722029	6	4	0.3189	Colon_Transverse	0.805	Nerve_Tibial	3.01394	1.79002e-16	0.638438	-0.996721	0.962895	0.235551	0.822912	4
ENSG00000167703.14	SLC43A2	0.722088	44	8	0.148244	Brain_Cortex	0.922281	Pituitary	18.8849	7.12761e-16	0.944658	-1.44576	1.16568	-0.254457	0.886607	8
ENSG00000131183.10	SLC34A1	0.7221	2	1	0.7221	Skin_Sun_Exposed_Lower_leg	0.7221	Skin_Not_Sun_Exposed_Suprapubic	2	0	2	0.355654	0.355654	0.355654	7.85046e-17	1
ENSG00000273416.1	RP4-597N16.4	0.722143	32	5	0.1495	Brain_Nucleus_accumbens_basal_ganglia	0.9425	Breast_Mammary_Tissue	19.1237	5.97594e-16	0.880289	-1.05484	1.4413	0.73703	0.620851	5
ENSG00000204267.13	TAP2	0.722196	46	4	0.108489	Brain_Anterior_cingulate_cortex_BA24	0.902245	Nerve_Tibial	33.4234	2.60086e-15	1.41331	-1.60502	0.623644	-0.879843	0.475203	4
ENSG00000177830.17	CHID1	0.722321	32	6	0.06964	Brain_Caudate_basal_ganglia	0.9463	Uterus	19.1451	4.22389e-16	0.797501	-1.81425	0.563492	-0.649067	0.512762	6
ENSG00000107371.12	EXOSC3	0.722433	40	4	0.08926	Brain_Substantia_nigra	0.9762	Adipose_Visceral_Omentum	24.2431	6.35063e-16	1.04723	-0.47414	1.69931	0.42926	0.333031	4
ENSG00000196366.3	C9orf163	0.722465	26	4	0.1857	Kidney_Cortex	0.8603	Artery_Tibial	15.1603	8.181e-16	0.994203	-1.32341	0.473579	-0.126869	0.362178	4
ENSG00000253433.1	NCRNA00250	0.7225	2	1	0.7225	Liver	0.7225	Liver	2	0	2	-0.35512	-0.35512	-0.35512	0	1
ENSG00000253476.1	RP11-395I14.2	0.72251	27	2	0.6085	Adrenal_Gland	0.7644	Nerve_Tibial	25.3865	3.58442e-16	1.04283	-0.512216	0.512216	0.0682906	0.507534	2
ENSG00000227482.1	RP11-18B16.2	0.722513	2	1	0.7101	Cells_Cultured_fibroblasts	0.735	Liver	2	0	2	-0.371722	-0.338482	-0.355102	0.0235041	1
ENSG00000123485.11	HJURP	0.722565	36	5	0.2695	Whole_Blood	0.8621	Esophagus_Mucosa	18.4268	6.30442e-16	0.622136	-0.89236	1.10421	-0.247744	0.733731	5
ENSG00000141076.17	UTP4	0.722589	49	1	0.254698	Pancreas	0.969796	Muscle_Skeletal	46.68	2.24337e-15	46.68	-0.771009	1.13901	0.349439	0.530887	1
ENSG00000238033.1	AC002480.2	0.722619	2	2	0.4646	Testis	0.9225	Spleen	1.30805	0.691947	0.691947	-0.731293	0.0972851	-0.317004	0.585893	2
ENSG00000126457.21	PRMT1	0.722651	15	2	0.5035	Brain_Caudate_basal_ganglia	0.5773	Heart_Atrial_Appendage	12.6751	2.24956e-18	1.99355	-0.668993	0.557333	-0.523922	0.30222	2
ENSG00000271564.1	RP13-444H2.1	0.7227	1	1	0.7227	Testis	0.7227	Testis	1	1	1	-0.354853	-0.354853	-0.354853	NA	1
ENSG00000115616.2	SLC9A2	0.722728	29	2	0.422	Brain_Cerebellum	0.9482	Lung	18.1747	1.05176e-15	10.0539	-0.802956	0.802956	0.426487	0.464981	2
ENSG00000166228.8	PCBD1	0.72277	49	5	0.0755588	Breast_Mammary_Tissue	0.9633	Liver	30.7976	1.47486e-15	1.6603	-0.189003	1.77706	0.994788	0.486078	5
ENSG00000239697.10	TNFSF12	0.722782	46	4	0.2277	Spleen	0.999039	Vagina	23.7925	1.07006e-15	1.52437	-1.2063	0.722507	-0.0903728	0.423027	4
ENSG00000069399.14	BCL3	0.722797	7	4	0.2391	Skin_Sun_Exposed_Lower_leg	0.8488	Adrenal_Gland	4.59021	4.618e-17	0.411243	-1.17724	0.19065	-0.662622	0.418383	4
ENSG00000154227.13	CERS3	0.722812	38	8	0.157709	Brain_Cerebellum	0.9882	Brain_Amygdala	13.2884	1.23523e-15	0.587164	-1.41282	1.03008	-0.235611	0.648678	8
ENSG00000257747.1	RP11-362A1.1	0.722844	1	1	0.722844	Testis	0.722844	Testis	1	1	1	-0.354661	-0.354661	-0.354661	NA	1
ENSG00000274286.1	ADRA2B	0.722905	43	4	0.210306	Esophagus_Gastroesophageal_Junction	0.992349	Artery_Tibial	23.5171	8.41937e-16	3.70117	-1.1228	1.25272	0.423465	0.745402	4
ENSG00000166682.10	TMPRSS5	0.722916	45	5	0.166038	Stomach	0.988734	Colon_Transverse	23.8836	8.30257e-16	0.877337	-1.36326	1.38505	0.557045	0.635857	5
ENSG00000089597.16	GANAB	0.723004	48	1	0.51321	Cells_EBV-transformed_lymphocytes	0.7498	Adipose_Visceral_Omentum	47.7889	2.72704e-15	47.7889	-0.653848	-0.318903	-0.354215	0.0739132	1
ENSG00000232300.1	FAM215B	0.723004	7	3	0.4027	Brain_Cerebellum	0.91376	Testis	4.01127	1.72371e-17	0.597711	-0.836809	0.829008	0.124436	0.694067	3
ENSG00000179178.10	TMEM125	0.723059	32	1	0.7225	Adipose_Visceral_Omentum	0.794744	Artery_Aorta	31.0062	4.79838e-16	31.0062	-0.260155	0.35512	0.335892	0.108766	1
ENSG00000003402.19	CFLAR	0.723111	14	4	0.2829	Adrenal_Gland	0.8077	Adipose_Subcutaneous	6.92923	7.22498e-18	0.254313	-1.07383	1.07383	0.155095	0.782509	4
ENSG00000204291.10	COL15A1	0.723169	32	4	0.1737	Testis	0.9151	Adrenal_Gland	26.2949	2.57782e-15	0.87885	-1.36041	0.735807	0.128052	0.446988	4
ENSG00000124191.17	TOX2	0.723283	40	4	0.1637	Esophagus_Gastroesophageal_Junction	0.968119	Brain_Caudate_basal_ganglia	22.1032	2.12234e-15	0.974804	-0.63535	1.39273	0.0489166	0.371404	4
ENSG00000125900.12	SIRPD	0.723329	18	4	0.2458	Thyroid	0.9825	Brain_Spinal_cord_cervical_c-1	13.0501	4.36855e-18	1.14204	-1.16061	1.16061	-0.0312914	0.55454	4
ENSG00000049656.13	CLPTM1L	0.723356	31	3	0.186	Artery_Tibial	0.879659	Skin_Not_Sun_Exposed_Suprapubic	26.8064	2.46159e-15	0.924863	-1.32251	0.61948	-0.562892	0.397009	3
ENSG00000198785.4	GRIN3A	0.723466	26	5	0.1865	Pituitary	0.997795	Adipose_Visceral_Omentum	16.1394	8.11942e-16	0.770027	-1.01459	1.321	-0.0475199	0.380204	5
ENSG00000147571.4	CRH	0.7235	1	1	0.7235	Testis	0.7235	Testis	1	1	1	0.353785	0.353785	0.353785	NA	1
ENSG00000197417.7	SHPK	0.723517	49	2	0.445339	Heart_Atrial_Appendage	0.998343	Esophagus_Muscularis	43.0334	4.24163e-15	2.76436	-0.439828	0.763208	0.131339	0.303616	2
ENSG00000055118.14	KCNH2	0.723534	32	3	0.2179	Skin_Sun_Exposed_Lower_leg	0.952005	Adrenal_Gland	24.4882	1.07636e-15	0.854748	-1.109	1.23213	0.630631	0.575617	3
ENSG00000177272.8	KCNA3	0.723592	26	5	0.20068	Brain_Putamen_basal_ganglia	0.8361	Artery_Aorta	20.7089	1.63575e-15	0.745102	-0.496276	1.27962	0.32953	0.467532	5
ENSG00000251287.8	ALG1L2	0.723595	28	5	0.110791	Esophagus_Muscularis	0.6594	Spleen	16.3306	2.61698e-16	0.609893	-1.04181	1.59465	0.909443	0.650525	5
ENSG00000176723.9	ZNF843	0.723633	38	3	0.2494	Ovary	0.9577	Adrenal_Gland	27.1798	2.26975e-15	0.927743	-0.539416	1.15181	0.660523	0.346997	3
ENSG00000275329.1	RP11-83N9.6	0.723675	19	5	0.202291	Testis	0.994221	Brain_Cerebellum	13.5818	5.42553e-18	0.792002	-0.225102	1.27505	0.0231033	0.405854	5
ENSG00000254178.1	RP11-299D14.2	0.7238	1	1	0.7238	Testis	0.7238	Testis	1	1	1	0.353385	0.353385	0.353385	NA	1
ENSG00000128272.14	ATF4	0.72382	46	1	0.09107	Pancreas	0.9254	Brain_Anterior_cingulate_cortex_BA24	43.8796	6.06682e-16	43.8796	-0.763274	1.68978	-0.319819	0.38727	1
ENSG00000126215.13	XRCC3	0.723843	44	3	0.193899	Heart_Atrial_Appendage	0.976749	Cells_Cultured_fibroblasts	34.0209	1.12683e-15	1.84551	-0.886775	1.29913	0.391928	0.465069	3
ENSG00000178537.9	SLC25A20	0.724	3	1	0.724	Brain_Hypothalamus	0.724	Brain_Hypothalamus	3	1.28198e-16	3	0.353118	0.353118	0.353118	0	1
ENSG00000255552.7	LY6G6E	0.724	2	1	0.724	Esophagus_Mucosa	0.724	Esophagus_Mucosa	2	0	2	-0.353118	0.353118	0	0.499384	1
ENSG00000130702.15	LAMA5	0.724016	43	6	0.04767	Stomach	0.9483	Brain_Amygdala	21.8231	4.04574e-16	0.757969	-1.00456	1.9803	0.902459	0.588638	6
ENSG00000096063.15	SRPK1	0.724099	49	3	0.220016	Esophagus_Muscularis	0.995825	Prostate	34.8685	1.12082e-15	1.40438	-1.22649	0.865253	-0.338209	0.621897	3
ENSG00000253682.1	RP11-700E23.2	0.72414	1	1	0.72414	Testis	0.72414	Testis	1	1	1	0.352931	0.352931	0.352931	NA	1
ENSG00000226308.1	RP4-813D12.3	0.72417	25	4	0.1628	Testis	0.8561	Brain_Anterior_cingulate_cortex_BA24	18.7325	3.42552e-17	0.961138	-1.39572	0.391808	-0.123985	0.387944	4
ENSG00000266709.1	RP11-214O1.2	0.724201	41	2	0.1196	Small_Intestine_Terminal_Ileum	0.966175	Thyroid	35.1017	3.45891e-15	1.91395	-1.55645	1.04073	-0.679362	0.488181	2
ENSG00000075945.12	KIFAP3	0.724291	31	8	0.02061	Colon_Transverse	0.996974	Esophagus_Muscularis	9.45985	3.56956e-16	0.422227	-1.50509	2.31505	-0.19808	0.862988	8
ENSG00000198720.12	ANKRD13B	0.724298	32	3	0.4073	Adipose_Subcutaneous	0.9282	Adrenal_Gland	23.628	9.25915e-16	1.24259	-0.623129	0.828654	0.175065	0.512601	3
ENSG00000119965.12	C10orf88	0.724393	49	4	0.17556	Skin_Not_Sun_Exposed_Suprapubic	0.984282	Small_Intestine_Terminal_Ileum	31.6547	5.84095e-16	2.61642	-0.151983	1.35455	0.746802	0.472969	4
ENSG00000223842.1	RP11-135J2.3	0.724453	8	3	0.1443	Thyroid	0.9248	Skin_Not_Sun_Exposed_Suprapubic	6.53642	7.68297e-17	0.334981	0.0943892	1.45996	0.6272	0.378139	3
ENSG00000173264.14	GPR137	0.724687	10	3	0.2584	Artery_Aorta	0.6692	Brain_Cerebellum	6.23561	6.13158e-17	0.798135	-1.13018	1.13018	0.314372	0.812073	3
ENSG00000204365.5	C10orf126	0.7247	1	1	0.7247	Testis	0.7247	Testis	1	1	1	-0.352184	-0.352184	-0.352184	NA	1
ENSG00000152454.3	ZNF256	0.724741	42	2	0.387466	Brain_Cortex	0.8332	Whole_Blood	37.244	3.67102e-15	2.93915	-0.864222	0.727038	-0.55376	0.31412	2
ENSG00000213793.5	ZNF888	0.724749	46	10	0.0784492	Esophagus_Muscularis	0.8654	Liver	20.1007	1.92259e-15	0.797023	-1.75976	-0.169504	-0.935945	0.420611	10
ENSG00000170425.3	ADORA2B	0.724753	46	2	0.201693	Cells_Cultured_fibroblasts	0.7723	Adrenal_Gland	36.9557	1.22475e-15	6.97391	-0.877344	1.27674	-0.26837	0.477929	2
ENSG00000100216.5	TOMM22	0.72477	44	6	0.194143	Brain_Cerebellar_Hemisphere	0.996378	Brain_Cortex	17.7111	1.03778e-15	0.596533	-1.29842	0.946065	-0.175413	0.671035	6
ENSG00000160741.16	CRTC2	0.724803	18	1	0.6687	Heart_Left_Ventricle	0.7534	Esophagus_Muscularis	17.9316	2.06401e-17	17.9316	-0.427933	-0.314159	-0.351437	0.0207752	1
ENSG00000221878.12	PSG7	0.7249	1	1	0.7249	Skin_Sun_Exposed_Lower_leg	0.7249	Skin_Sun_Exposed_Lower_leg	1	1	1	-0.351918	-0.351918	-0.351918	NA	1
ENSG00000113387.11	SUB1	0.725001	42	6	0.0900793	Nerve_Tibial	0.966904	Brain_Caudate_basal_ganglia	24.3423	5.28257e-16	0.910892	-1.05154	1.69498	-0.0594647	0.601203	6
ENSG00000123427.16	METTL21B	0.725021	48	1	0.464787	Brain_Cerebellar_Hemisphere	0.960835	Adrenal_Gland	47.5264	8.76047e-16	47.5264	-0.701325	0.730988	0.348758	0.199464	1
ENSG00000170153.10	RNF150	0.725085	32	3	0.130307	Thyroid	0.8251	Kidney_Cortex	24.1245	1.16757e-15	2.21341	-1.51289	0.812683	-0.501842	0.5405	3
ENSG00000116005.11	PCYOX1	0.725114	49	4	0.258337	Esophagus_Mucosa	0.991427	Thyroid	30.3783	1.10068e-15	2.25666	-1.05681	1.13033	0.261935	0.724782	4
ENSG00000144118.13	RALB	0.725256	32	5	0.1162	Ovary	0.9296	Cells_Cultured_fibroblasts	23.2177	7.38003e-16	1.01338	-1.00501	1.57093	0.564273	0.626404	5
ENSG00000004468.12	CD38	0.725263	34	4	0.3429	Brain_Amygdala	0.954063	Skin_Sun_Exposed_Lower_leg	22.4154	1.52331e-15	0.799945	-0.420528	0.948451	0.289584	0.433242	4
ENSG00000015592.16	STMN4	0.725287	36	6	0.1635	Brain_Amygdala	0.895724	Stomach	19.3633	5.50215e-16	0.769443	-1.3934	0.875504	-0.422639	0.605826	6
ENSG00000238232.1	RP11-95P13.2	0.7253	1	1	0.7253	Adipose_Subcutaneous	0.7253	Adipose_Subcutaneous	1	1	1	-0.351384	-0.351384	-0.351384	NA	1
ENSG00000159189.11	C1QC	0.725324	17	6	0.4935	Brain_Amygdala	0.7922	Artery_Coronary	10.9404	1.68203e-18	0.387752	-0.684753	0.463508	-0.172829	0.449353	6
ENSG00000251532.1	CTD-2245E15.3	0.725377	42	4	0.0496998	Spleen	0.9885	Cells_EBV-transformed_lymphocytes	26.1885	2.37956e-15	1.48487	-0.0403083	1.96254	0.737633	0.399063	4
ENSG00000272797.1	RP11-368I23.3	0.725382	18	3	0.25391	Brain_Anterior_cingulate_cortex_BA24	0.8239	Brain_Cerebellum	14.4785	4.66178e-17	1.44127	-1.1409	-0.222532	-0.962413	0.198397	3
ENSG00000261019.1	RP11-111K18.2	0.725392	47	1	0.6626	Vagina	0.8432	Brain_Nucleus_accumbens_basal_ganglia	44.7643	1.6707e-15	44.7643	-0.317716	0.436326	0.327418	0.144151	1
ENSG00000182836.9	PLCXD3	0.725406	41	5	0.252149	Nerve_Tibial	0.7664	Artery_Tibial	28.3439	6.57958e-16	1.54799	-1.0837	1.14514	0.317588	0.48422	5
ENSG00000228889.6	UBAC2-AS1	0.725549	39	5	0.0732529	Brain_Hypothalamus	0.9643	Skin_Sun_Exposed_Lower_leg	21.2466	9.06555e-16	1.28747	-1.79125	0.463787	-0.531706	0.483022	5
ENSG00000160539.4	PLPP7	0.725671	43	3	0.214966	Brain_Frontal_Cortex_BA9	0.99574	Brain_Hippocampus	25.4939	7.18527e-16	6.88721	-1.24003	0.126199	-0.364246	0.413178	3
ENSG00000150753.11	CCT5	0.725684	38	2	0.4564	Colon_Transverse	0.858853	Adipose_Subcutaneous	32.8544	1.3776e-15	3.83439	-0.744788	0.744788	0.376809	0.365258	2
ENSG00000166167.17	BTRC	0.725769	39	3	0.3182	Brain_Frontal_Cortex_BA9	0.986902	Cells_EBV-transformed_lymphocytes	31.6729	1.68117e-15	2.49687	-0.783216	0.998164	0.182985	0.361408	3
ENSG00000105325.13	FZR1	0.725826	31	3	0.03754	Esophagus_Gastroesophageal_Junction	0.9159	Brain_Putamen_basal_ganglia	24.2252	3.03795e-16	1.03773	-0.909663	2.07984	0.866958	0.605987	3
ENSG00000135338.13	LCA5	0.725836	20	6	0.1742	Pancreas	0.960766	Cells_Cultured_fibroblasts	9.40898	2.27586e-18	0.375201	-1.28447	1.35883	-0.0918341	0.651003	6
ENSG00000261742.5	LINC00922	0.72584	10	4	0.3316	Adipose_Subcutaneous	0.975835	Lung	6.27399	8.70427e-18	0.313097	-0.970896	0.970896	-0.160533	0.782588	4
ENSG00000114019.14	AMOTL2	0.725882	25	3	0.3337	Esophagus_Mucosa	0.7191	Small_Intestine_Terminal_Ileum	22.017	4.29901e-17	0.988193	-0.966688	0.573509	-0.261014	0.539194	3
ENSG00000104415.13	WISP1	0.725919	39	9	0.041556	Artery_Aorta	0.929889	Heart_Left_Ventricle	19.0877	1.55785e-15	0.669281	-1.19573	2.03794	0.26034	0.649899	9
ENSG00000128739.21	SNRPN	0.725946	24	3	0.3436	Heart_Left_Ventricle	0.8633	Artery_Aorta	19.6893	6.47489e-20	1.57579	-0.912211	0.947076	-0.534196	0.446799	3
ENSG00000105427.9	CNFN	0.72602	49	2	0.4286	Vagina	0.954204	Artery_Tibial	40.4668	6.66205e-16	8.51329	-0.768057	0.79159	0.281169	0.312896	2
ENSG00000134317.17	GRHL1	0.726022	43	7	0.0900635	Skin_Sun_Exposed_Lower_leg	0.9947	Liver	22.7465	2.10405e-15	0.842252	-1.69506	1.26159	0.0530976	0.924023	7
ENSG00000019995.6	ZRANB1	0.726024	40	3	0.253343	Colon_Transverse	0.893955	Brain_Cortex	33.2792	1.42343e-15	1.3391	-0.834676	1.14227	0.706397	0.431678	3
ENSG00000198225.5	FKBP1C	0.726034	34	3	0.297657	Brain_Hippocampus	0.8656	Adipose_Visceral_Omentum	30.0161	2.66737e-15	1.02635	-1.04147	0.879187	-0.758799	0.399072	3
ENSG00000170340.10	B3GNT2	0.726112	12	6	0.150725	Testis	0.673802	Cells_Cultured_fibroblasts	4.92962	1.98876e-17	0.261032	-1.43698	1.33218	-0.240781	1.0863	6
ENSG00000119401.10	TRIM32	0.726119	49	5	0.324362	Heart_Left_Ventricle	0.981882	Brain_Caudate_basal_ganglia	26.8877	6.82345e-16	1.04036	-0.727601	0.985534	0.424189	0.396732	5
ENSG00000140463.13	BBS4	0.726148	48	5	0.0981683	Esophagus_Mucosa	0.734773	Brain_Hippocampus	34.7362	6.86542e-16	1.64432	-1.6538	1.06605	-0.975794	0.46724	5
ENSG00000204420.8	MPIG6B	0.726153	39	3	0.261678	Brain_Caudate_basal_ganglia	0.97	Brain_Cortex	31.259	7.83236e-16	1.37776	-1.12243	1.03923	0.115711	0.970171	3
ENSG00000115548.16	KDM3A	0.726178	43	3	0.238467	Brain_Cortex	0.91723	Skin_Sun_Exposed_Lower_leg	31.915	4.89014e-16	3.56854	-1.17883	1.0837	-0.56842	0.576022	3
ENSG00000172531.14	PPP1CA	0.726202	4	2	0.4267	Nerve_Tibial	0.8409	Heart_Left_Ventricle	3.02926	1.54069e-33	0.97074	-0.794851	-0.200742	-0.646324	0.297054	2
ENSG00000143107.8	FNDC7	0.726252	12	4	0.1956	Pituitary	0.859	Cells_Cultured_fibroblasts	8.39433	3.9278e-17	0.372895	-1.29419	1.29419	-0.356271	0.656703	4
ENSG00000130816.14	DNMT1	0.726287	6	5	0.2612	Muscle_Skeletal	0.7096	Skin_Sun_Exposed_Lower_leg	2.53638	6.20098e-17	0.465183	-0.731293	1.12356	0.0590954	0.722668	5
ENSG00000153283.12	CD96	0.726307	17	4	0.3724	Adipose_Visceral_Omentum	0.9964	Adipose_Subcutaneous	14.2564	2.21844e-17	0.745496	-0.891987	0.587601	0.153352	0.355621	4
ENSG00000062038.13	CDH3	0.726323	26	2	0.219572	Thyroid	0.8803	Skin_Not_Sun_Exposed_Suprapubic	21.409	7.14092e-16	2.70161	-1.22767	1.06893	0.129291	0.754769	2
ENSG00000272482.1	RP11-474O21.5	0.726339	19	7	0.0983575	Esophagus_Gastroesophageal_Junction	0.9745	Brain_Substantia_nigra	7.17782	9.18528e-18	0.713569	-1.65287	1.6018	0.334362	1.00674	7
ENSG00000138594.13	TMOD3	0.726357	48	2	0.2368	Heart_Left_Ventricle	0.97647	Uterus	28.4914	8.96683e-16	18.1707	-1.18302	0.966321	0.166514	0.64286	2
ENSG00000241475.1	RP4-781K5.5	0.7264	1	1	0.7264	Pituitary	0.7264	Pituitary	1	1	1	-0.349918	-0.349918	-0.349918	NA	1
ENSG00000141905.17	NFIC	0.726507	15	7	0.0702851	Artery_Aorta	0.8284	Thyroid	8.69182	4.41669e-17	0.437895	-0.689196	1.81007	0.867648	0.629532	7
ENSG00000198963.10	RORB	0.726759	15	7	0.1123	Nerve_Tibial	0.8817	Esophagus_Muscularis	8.10087	1.86384e-17	0.391608	-1.58794	1.58794	-0.0693882	1.07837	7
ENSG00000196405.12	EVL	0.726773	30	7	0.226687	Brain_Cerebellar_Hemisphere	0.9979	Brain_Amygdala	14.5788	4.42243e-16	0.609622	-1.12497	1.20894	-0.0466237	0.562951	7
ENSG00000282317.1	RP11-173A6.3	0.726888	5	3	0.384946	Testis	0.8364	Stomach	4.02887	1.83953e-17	0.207716	-0.868819	0.2065	-0.351232	0.380624	3
ENSG00000172590.18	MRPL52	0.727031	46	4	0.0372697	Liver	0.985776	Spleen	31.9203	5.92589e-16	1.1668	-2.0828	1.77451	0.694823	0.766731	4
ENSG00000131368.7	MRPS25	0.727036	44	4	0.2698	Brain_Cerebellum	0.988202	Prostate	24.3021	7.32486e-16	2.12024	-1.07763	1.10352	-0.102446	0.826544	4
ENSG00000144369.12	FAM171B	0.727042	46	5	0.131213	Cells_Cultured_fibroblasts	0.9863	Esophagus_Mucosa	23.9703	4.79152e-16	0.969051	-1.50934	1.34637	-0.0344473	0.798963	5
ENSG00000255400.1	RP13-631K18.5	0.727048	6	1	0.656903	Stomach	0.788522	Artery_Tibial	5.85221	2.08929e-16	5.85221	0.268231	0.444193	0.345597	0.0807142	1
ENSG00000248489.1	LINC02062	0.727158	32	2	0.446	Brain_Hippocampus	0.9673	Kidney_Cortex	26.2489	6.21243e-16	4.78877	-0.762101	-0.0409949	-0.482531	0.174454	2
ENSG00000171530.13	TBCA	0.72722	23	7	0.1558	Breast_Mammary_Tissue	0.934092	Nerve_Tibial	11.4857	9.16208e-19	0.440702	-1.41934	0.95753	-0.128451	0.638653	7
ENSG00000120685.19	PROSER1	0.727294	46	5	0.0889067	Brain_Cerebellum	0.96808	Stomach	17.8082	8.52311e-16	0.636608	-0.733096	1.70119	0.225508	0.792885	5
ENSG00000149090.11	PAMR1	0.727359	43	11	0.05042	Prostate	0.951	Artery_Aorta	11.7821	6.50749e-16	0.457452	-1.95638	1.91147	-0.144351	1.099	11
ENSG00000188549.12	C15orf52	0.72737	47	7	0.0730096	Muscle_Skeletal	0.983591	Brain_Cerebellum	27.2427	5.08616e-16	0.955397	-0.579039	1.79277	0.439869	0.551526	7
ENSG00000110583.12	NAA40	0.727388	31	2	0.453677	Prostate	0.942368	Artery_Tibial	22.659	3.43705e-16	8.17333	-0.749299	0.729241	-0.210678	0.540445	2
ENSG00000228033.5	AC010967.2	0.7274	1	1	0.7274	Pancreas	0.7274	Pancreas	1	1	1	0.348586	0.348586	0.348586	NA	1
ENSG00000150961.14	SEC24D	0.727447	46	3	0.170372	Cells_Cultured_fibroblasts	0.865547	Kidney_Cortex	34.9871	6.20238e-16	1.85272	-1.04666	1.37101	0.64725	0.523629	3
ENSG00000278727.1	AC000403.4	0.727483	29	6	0.1704	Spleen	0.934232	Lung	21.9815	1.23929e-15	0.753545	-1.1464	1.37092	0.229416	0.498116	6
ENSG00000072182.12	ASIC4	0.727497	23	5	0.175421	Muscle_Skeletal	0.8899	Prostate	11.8969	7.85427e-18	0.417557	-0.910524	1.35499	0.414966	0.568158	5
ENSG00000250417.1	LINC02116	0.7275	1	1	0.7275	Testis	0.7275	Testis	1	1	1	0.348453	0.348453	0.348453	NA	1
ENSG00000141540.10	TTYH2	0.727571	40	11	0.0940597	Adipose_Visceral_Omentum	0.99999	Prostate	14.7009	4.49909e-16	0.592111	-1.059	1.67436	0.170172	0.63761	11
ENSG00000237612.1	AP002856.7	0.727604	4	3	0.285325	Brain_Caudate_basal_ganglia	0.7769	Brain_Amygdala	2.10243	9.32331e-17	0.337545	-1.06843	0.283361	-0.280124	0.676056	3
ENSG00000180881.19	CAPS2	0.727671	47	2	0.174611	Brain_Cerebellar_Hemisphere	0.9803	Brain_Anterior_cingulate_cortex_BA24	39.944	3.93939e-15	5.42475	-1.35754	-0.0246928	-0.291502	0.298206	2
ENSG00000162704.15	ARPC5	0.727691	44	2	0.4017	Brain_Hippocampus	0.952439	Ovary	31.8658	5.99897e-16	10.1486	-0.816	0.838589	0.180565	0.385182	2
ENSG00000253505.1	CTA-398F10.1	0.7277	1	1	0.7277	Testis	0.7277	Testis	1	1	1	0.348187	0.348187	0.348187	NA	1
ENSG00000162641.18	AKNAD1	0.72779	35	4	0.229955	Esophagus_Gastroesophageal_Junction	0.8259	Artery_Tibial	19.5473	3.19208e-16	1.94236	-0.729984	1.20048	0.553846	0.543841	4
ENSG00000182566.13	CLEC4G	0.727839	44	4	0.148464	Brain_Cerebellum	0.984321	Artery_Aorta	35.7847	9.29219e-16	1.24723	-1.44498	1.23697	-0.924987	0.51865	4
ENSG00000162843.17	WDR64	0.727855	9	5	0.2793	Thyroid	0.897478	Brain_Frontal_Cortex_BA9	3.02204	3.07356e-17	0.89677	-1.08189	0.710975	0.148855	0.659754	5
ENSG00000090861.15	AARS	0.727913	44	4	0.203534	Pancreas	0.9763	Kidney_Cortex	27.4421	1.11474e-15	0.916394	-0.939914	1.27155	0.122832	0.806679	4
ENSG00000167110.17	GOLGA2	0.727982	41	2	0.352	Artery_Tibial	0.906	Adipose_Subcutaneous	37.89	1.07164e-15	1.70034	-0.930717	0.443194	0.109098	0.21007	2
ENSG00000105556.11	MIER2	0.727999	35	6	0.05156	Adrenal_Gland	0.9976	Kidney_Cortex	18.9555	1.84262e-15	1.09013	-1.94679	0.980025	-0.842402	0.859152	6
ENSG00000274340.1	RP11-435J9.2	0.728013	30	5	0.2409	Heart_Atrial_Appendage	0.9859	Adipose_Visceral_Omentum	17.9004	7.37231e-16	0.649723	-1.17274	1.17274	0.158738	0.552679	5
ENSG00000047457.13	CP	0.728067	49	3	0.298641	Whole_Blood	0.936165	Cells_Cultured_fibroblasts	27.0198	1.04063e-15	1.16573	-1.03935	0.837699	0.116126	0.583527	3
ENSG00000267391.4	RP11-1151B14.3	0.728134	4	2	0.413015	Testis	0.506045	Muscle_Skeletal	3.52467	0.0481379	0.33964	-0.818599	0.770211	0.334978	0.770254	2
ENSG00000128928.8	IVD	0.728158	45	4	0.122234	Pancreas	0.9758	Colon_Sigmoid	27.1102	2.42625e-15	2.96777	-1.54546	0.145394	-0.902908	0.430777	4
ENSG00000134070.4	IRAK2	0.728229	39	6	0.2372	Brain_Nucleus_accumbens_basal_ganglia	0.988728	Brain_Cerebellum	21.4429	1.14037e-15	0.750198	-1.18201	1.08218	-0.0170924	0.643774	6
ENSG00000186814.13	ZSCAN30	0.728234	48	4	0.167959	Cells_Cultured_fibroblasts	0.949918	Colon_Sigmoid	30.0306	4.86714e-16	2.10449	-1.37879	0.867259	-0.709184	0.433916	4
ENSG00000169375.15	SIN3A	0.728253	6	5	0.3138	Pituitary	0.9278	Thyroid	2.9604	1.67981e-16	0.523265	-1.00728	0.849865	-0.119509	0.655509	5
ENSG00000118263.14	KLF7	0.728349	26	4	0.1275	Heart_Left_Ventricle	0.725264	Brain_Spinal_cord_cervical_c-1	12.6624	4.56175e-16	0.576824	-0.815651	1.52403	0.478232	0.65682	4
ENSG00000216588.8	IGSF23	0.728392	6	3	0.359701	Pancreas	0.6173	Whole_Blood	4.19054	6.5235e-17	0.744458	-0.603614	0.915934	0.27058	0.649112	3
ENSG00000233936.1	RP11-399H11.2	0.7284	1	1	0.7284	Brain_Cortex	0.7284	Brain_Cortex	1	1	1	-0.347255	-0.347255	-0.347255	NA	1
ENSG00000260532.1	LA16c-381G6.1	0.728432	3	3	0.4873	Brain_Substantia_nigra	0.7886	Pituitary	1.81639	0.183704	0.183704	-0.69461	0.268129	-0.241777	0.4839	3
ENSG00000261997.1	RP11-212I21.4	0.72847	40	1	0.3432	Minor_Salivary_Gland	0.966855	Heart_Left_Ventricle	36.2656	9.8781e-16	36.2656	-0.947861	0.0415532	-0.352004	0.280982	1
ENSG00000196655.11	TRAPPC4	0.728537	48	2	0.2455	Breast_Mammary_Tissue	0.911719	Testis	44.9574	1.8154e-15	2.18996	-0.268118	1.16135	0.691416	0.202634	2
ENSG00000125885.13	MCM8	0.72855	49	2	0.5524	Brain_Anterior_cingulate_cortex_BA24	0.999446	Adipose_Subcutaneous	46.1511	8.47787e-16	1.57473	-0.594167	0.477709	-0.148531	0.177824	2
ENSG00000101605.12	MYOM1	0.728804	45	6	0.093946	Artery_Aorta	0.969556	Cells_Cultured_fibroblasts	20.4338	4.63738e-16	1.05822	-1.67494	0.730475	-0.642816	0.529531	6
ENSG00000260179.1	RP5-902P8.12	0.728831	13	7	0.1532	Minor_Salivary_Gland	0.96581	Prostate	6.04235	8.59362e-18	0.218622	-1.42832	0.431094	-0.455292	0.547983	7
ENSG00000165023.6	DIRAS2	0.728843	24	5	0.255881	Minor_Salivary_Gland	0.7922	Pancreas	16.4668	2.17733e-17	0.842756	-0.948061	1.13618	0.626843	0.633147	5
ENSG00000259224.2	SLC35G6	0.728847	35	2	0.625	Brain_Spinal_cord_cervical_c-1	1	Ovary	32.8002	9.2294e-16	1.40826	-0.195214	0.488776	0.19182	0.24979	2
ENSG00000186660.14	ZFP91	0.72885	37	3	0.4211	Cells_EBV-transformed_lymphocytes	0.980811	Kidney_Cortex	26.6279	6.99314e-16	3.00931	-0.804514	0.804514	-0.111083	0.476414	3
ENSG00000138172.10	CALHM2	0.728977	36	4	0.3231	Artery_Coronary	0.987165	Cells_Cultured_fibroblasts	28.9199	9.06261e-16	0.969383	-0.988108	0.82636	-0.251885	0.386913	4
ENSG00000115705.20	TPO	0.728989	29	10	0.159583	Adipose_Visceral_Omentum	0.947161	Colon_Transverse	9.44763	8.05397e-16	0.332346	-1.40648	0.990766	-0.210145	0.60757	10
ENSG00000132274.15	TRIM22	0.729026	48	2	0.1282	Brain_Cerebellar_Hemisphere	0.936053	Skin_Not_Sun_Exposed_Suprapubic	39.8416	3.9307e-15	6.25323	-1.52124	1.28727	-0.429163	0.565355	2
ENSG00000173933.19	RBM4	0.729067	6	2	0.5047	Adrenal_Gland	0.9133	Adipose_Visceral_Omentum	4.56109	6.48129e-18	1.43891	-0.108877	0.667113	0.40845	0.40072	2
ENSG00000133107.14	TRPC4	0.729214	35	7	0.13998	Brain_Substantia_nigra	0.9451	Small_Intestine_Terminal_Ileum	16.715	7.88775e-16	0.765984	-1.47586	1.37833	-0.693751	0.713673	7
ENSG00000075142.13	SRI	0.72929	47	4	0.211	Brain_Anterior_cingulate_cortex_BA24	0.972751	Brain_Cortex	30.9057	5.26196e-16	1.54103	-1.25082	0.378984	-0.159985	0.288184	4
ENSG00000176058.11	TPRN	0.729327	47	4	0.293922	Muscle_Skeletal	0.926481	Brain_Frontal_Cortex_BA9	29.1436	1.33193e-15	0.998896	-1.04956	0.900978	-0.112424	0.676189	4
ENSG00000123545.5	NDUFAF4	0.729343	48	1	0.1156	Esophagus_Mucosa	0.997574	Brain_Amygdala	44.8646	9.52704e-16	44.8646	-1.57351	1.41742	-0.361906	0.454609	1
ENSG00000091542.8	ALKBH5	0.729352	49	3	0.3139	Ovary	0.99715	Esophagus_Gastroesophageal_Junction	36.5789	4.22011e-16	3.42549	-1.00707	0.85998	-0.0468234	0.458239	3
ENSG00000174599.5	TRAM1L1	0.729397	40	3	0.239851	Prostate	0.9974	Esophagus_Mucosa	28.0575	6.39909e-16	2.64763	-1.17536	0.681429	-0.115727	0.331622	3
ENSG00000155846.16	PPARGC1B	0.729413	28	5	0.162661	Esophagus_Mucosa	0.917447	Cells_Cultured_fibroblasts	19.1123	2.70261e-16	0.812363	-0.995897	1.39618	0.187643	0.724866	5
ENSG00000116698.21	SMG7	0.72942	48	2	0.179888	Skin_Not_Sun_Exposed_Suprapubic	0.720592	Brain_Nucleus_accumbens_basal_ganglia	40.7951	6.13113e-16	5.60743	-1.3411	-0.357667	-0.725771	0.21121	2
ENSG00000104853.15	CLPTM1	0.729474	46	4	0.1435	Brain_Amygdala	0.996583	Artery_Coronary	23.4869	1.06496e-15	1.69496	-1.46288	1.46288	-0.554543	0.781859	4
ENSG00000224173.1	AC007422.1	0.7295	1	1	0.7295	Testis	0.7295	Testis	1	1	1	0.345791	0.345791	0.345791	NA	1
ENSG00000225765.1	LINC01831	0.7296	1	1	0.7296	Liver	0.7296	Liver	1	1	1	-0.345658	-0.345658	-0.345658	NA	1
ENSG00000162456.9	KNCN	0.729603	6	4	0.28	Brain_Substantia_nigra	0.9822	Brain_Spinal_cord_cervical_c-1	4.25793	0.00204663	0.222392	-1.08032	0.14552	-0.396401	0.453388	4
ENSG00000138663.8	COPS4	0.729647	26	3	0.4073	Brain_Cerebellar_Hemisphere	0.5942	Liver	19.7801	7.96612e-16	0.943903	-0.53276	0.828654	0.708682	0.26611	3
ENSG00000142459.8	EVI5L	0.72968	41	4	0.127491	Lung	0.7158	Brain_Spinal_cord_cervical_c-1	28.2881	1.10499e-15	1.5784	-0.364078	1.52407	1.0163	0.362036	4
ENSG00000196419.12	XRCC6	0.729682	36	2	0.6229	Nerve_Tibial	0.991265	Esophagus_Mucosa	29.3514	1.34463e-15	6.5414	-0.449876	0.491744	0.168779	0.386246	2
ENSG00000185880.12	TRIM69	0.729766	49	2	0.183044	Testis	0.9973	Nerve_Tibial	45.2341	9.33601e-16	2.14493	-0.734663	1.33144	-0.267632	0.316118	2
ENSG00000268532.1	LINC02135	0.729811	1	1	0.729811	Testis	0.729811	Testis	1	1	1	-0.345376	-0.345376	-0.345376	NA	1
ENSG00000160678.11	S100A1	0.729874	46	2	0.2772	Stomach	0.780697	Esophagus_Muscularis	41.8312	1.98295e-15	3.11541	-1.08663	1.07664	-0.41226	0.644124	2
ENSG00000188269.8	OR7A5	0.729904	19	3	0.2169	Brain_Frontal_Cortex_BA9	0.9986	Adrenal_Gland	15.2936	3.39718e-17	1.00824	-1.23481	-0.00175464	-0.733222	0.341716	3
ENSG00000002587.9	HS3ST1	0.729917	17	10	0.05496	Heart_Left_Ventricle	0.9621	Brain_Amygdala	7.12683	1.72531e-17	0.597666	-1.91919	1.09527	-0.0978564	0.699473	10
ENSG00000267224.1	AC005498.4	0.72993	31	2	0.263762	Breast_Mammary_Tissue	0.9779	Testis	28.9804	2.0111e-15	1.33904	-1.11754	-0.0277018	-0.674627	0.206135	2
ENSG00000185864.16	NPIPB4	0.729958	19	3	0.296201	Stomach	0.9385	Adipose_Subcutaneous	14.7521	3.46506e-18	0.705586	-1.04461	-0.0771553	-0.35069	0.382142	3
ENSG00000090432.6	MUL1	0.730245	46	6	0.0714385	Brain_Cerebellum	0.925556	Small_Intestine_Terminal_Ileum	24.1393	7.76235e-16	1.1877	-0.727369	1.80268	0.570629	0.533412	6
ENSG00000267231.1	AC005786.5	0.7303	1	1	0.7303	Testis	0.7303	Testis	1	1	1	0.344727	0.344727	0.344727	NA	1
ENSG00000175600.15	SUGCT	0.730337	8	2	0.1836	Testis	0.7483	Adipose_Subcutaneous	6.83727	5.25837e-17	0.999006	-1.32975	0.461277	-0.44808	0.482786	2
ENSG00000177692.11	DNAJC28	0.730346	48	2	0.09377	Artery_Tibial	0.737909	Brain_Cerebellar_Hemisphere	33.7728	9.51409e-16	12.0822	-1.67584	-0.334624	-0.67334	0.183122	2
ENSG00000143278.3	F13B	0.7305	1	1	0.7305	Testis	0.7305	Testis	1	1	1	0.34446	0.34446	0.34446	NA	1
ENSG00000163568.14	AIM2	0.730564	43	5	0.1254	Spleen	0.9045	Brain_Cerebellum	20.855	7.83369e-16	1.86422	-1.50599	1.5325	-0.399931	0.64038	5
ENSG00000248949.1	RP11-661C8.2	0.7306	1	1	0.7306	Testis	0.7306	Testis	1	1	1	0.344328	0.344328	0.344328	NA	1
ENSG00000118849.9	RARRES1	0.730614	45	3	0.4426	Thyroid	0.9433	Artery_Aorta	34.6019	5.39151e-16	2.16176	-0.76781	0.576022	-0.017182	0.3955	3
ENSG00000118113.11	MMP8	0.730653	25	4	0.3122	Cells_Cultured_fibroblasts	0.942388	Whole_Blood	10.8723	1.47285e-18	0.560983	-0.218679	1.01062	0.488728	0.43639	4
ENSG00000141232.4	TOB1	0.730666	33	2	0.06214	Whole_Blood	0.8633	Brain_Cerebellar_Hemisphere	29.8671	3.5246e-16	1.27305	-1.8653	0.505369	-0.426939	0.362233	2
ENSG00000246095.2	LINC01096	0.730681	7	2	0.439	Ovary	0.871369	Testis	5.00415	1.40396e-17	1.93115	-0.414101	0.773883	0.0300708	0.519759	2
ENSG00000172955.17	ADH6	0.730694	30	4	0.2198	Ovary	0.98026	Skin_Not_Sun_Exposed_Suprapubic	21.1968	3.56155e-16	1.50942	-1.22706	0.301937	-0.74682	0.47217	4
ENSG00000187147.17	RNF220	0.730723	9	3	0.3276	Brain_Cerebellum	0.8503	Testis	4.08882	4.65225e-34	1.9617	-0.97896	0.97896	0.0431157	0.813937	3
ENSG00000094804.9	CDC6	0.730775	45	1	0.3903	Brain_Caudate_basal_ganglia	0.7424	Kidney_Cortex	41.2596	6.95243e-16	41.2596	-0.859073	-0.328677	-0.361506	0.0851942	1
ENSG00000128617.2	OPN1SW	0.730791	38	2	0.135	Brain_Nucleus_accumbens_basal_ganglia	0.940135	Cells_Cultured_fibroblasts	30.04	2.82736e-15	6.23311	-1.49467	0.693653	-0.159866	0.41523	2
ENSG00000088205.12	DDX18	0.731009	43	5	0.144532	Heart_Left_Ventricle	0.951352	Heart_Atrial_Appendage	20.8763	7.46661e-16	2.77684	-1.45912	0.694505	-0.143702	0.509526	5
ENSG00000272342.1	LINC01115	0.731019	4	1	0.5039	Adrenal_Gland	0.8322	Testis	3.89796	5.74668e-18	3.89796	-0.668366	0.211881	-0.342114	0.382659	1
ENSG00000136717.14	BIN1	0.731023	48	6	0.0390688	Whole_Blood	0.905228	Brain_Cortex	25.1419	1.70289e-15	1.08555	-2.06346	2.01915	-0.656316	0.719121	6
ENSG00000258811.1	CTD-3051D23.1	0.731116	38	4	0.3407	Nerve_Tibial	0.909709	Adipose_Visceral_Omentum	26.0883	1.09228e-15	1.02956	-0.952783	0.669596	0.00126049	0.458743	4
ENSG00000168078.9	PBK	0.731157	28	1	0.6427	Adipose_Subcutaneous	0.8427	Artery_Aorta	27.5513	5.91446e-16	27.5513	-0.463927	-0.198441	-0.340666	0.134834	1
ENSG00000188779.10	SKOR1	0.731215	49	3	0.0656901	Adipose_Subcutaneous	0.9984	Esophagus_Mucosa	35.4561	3.4812e-15	4.36254	-1.84053	0.791418	-0.70841	0.571127	3
ENSG00000165516.10	KLHDC2	0.731297	47	2	0.250612	Prostate	0.99507	Vagina	42.1143	1.66544e-15	2.7495	-0.770677	1.14887	-0.0408071	0.308909	2
ENSG00000223734.2	RP11-644K8.1	0.731324	7	3	0.415752	Testis	0.764071	Brain_Cerebellar_Hemisphere	5.20794	2.65565e-17	0.501908	-0.813814	0.391031	0.0968324	0.483639	3
ENSG00000167987.10	VPS37C	0.731339	30	4	0.1245	Testis	0.984817	Skin_Sun_Exposed_Lower_leg	16.4351	5.19393e-16	1.30888	-1.44501	1.53616	0.373432	0.982842	4
ENSG00000142627.12	EPHA2	0.731379	29	4	0.1825	Colon_Sigmoid	0.925176	Liver	24.8633	1.73505e-15	0.861555	-1.3331	0.762101	-0.591806	0.537985	4
ENSG00000164405.10	UQCRQ	0.731395	40	3	0.4454	Cells_Cultured_fibroblasts	0.9945	Adrenal_Gland	23.6841	6.25297e-16	2.64294	-0.763106	0.396956	0.0221471	0.454088	3
ENSG00000235453.8	TOPORS-AS1	0.731449	47	5	0.240422	Brain_Cerebellar_Hemisphere	0.972496	Brain_Cortex	26.7758	1.38978e-15	1.27435	-1.02408	1.17393	-0.315312	0.706821	5
ENSG00000150401.14	DCUN1D2	0.731513	45	6	0.273615	Skin_Sun_Exposed_Lower_leg	0.983694	Colon_Sigmoid	22.2067	1.18856e-15	0.75312	-1.09478	0.828022	0.203816	0.468009	6
ENSG00000140937.13	CDH11	0.731557	19	7	0.1419	Cells_Cultured_fibroblasts	0.8293	Artery_Tibial	10.1725	6.66736e-18	0.442365	-1.46875	0.936402	0.287166	0.833199	7
ENSG00000008405.11	CRY1	0.731558	14	2	0.3643	Esophagus_Mucosa	0.9708	Brain_Amygdala	9.51756	7.09925e-18	4.3048	-0.907202	0.907202	0.283795	0.611015	2
ENSG00000253953.2	PCDHGB4	0.73156	43	3	0.322258	Brain_Cortex	0.987946	Liver	29.5306	1.23392e-15	3.14763	-0.989828	0.760761	-0.219088	0.38326	3
ENSG00000158669.11	GPAT4	0.731587	25	5	0.290824	Artery_Tibial	0.9775	Stomach	11.1925	8.29772e-18	0.953728	-1.05632	1.01732	-0.188047	0.578292	5
ENSG00000135046.13	ANXA1	0.731615	46	4	0.1828	Artery_Coronary	0.967833	Cells_EBV-transformed_lymphocytes	34.4152	1.04812e-15	1.18369	-1.33218	1.00756	0.033769	0.433791	4
ENSG00000135437.9	RDH5	0.731713	49	2	0.443545	Testis	0.997355	Cells_Cultured_fibroblasts	44.5579	9.80411e-16	2.1382	-0.766221	0.554983	0.152419	0.222131	2
ENSG00000142149.8	HUNK	0.731744	40	6	0.0946	Brain_Cerebellar_Hemisphere	0.976151	Testis	22.192	5.97229e-16	0.885917	-1.67162	1.47847	-0.222926	0.742809	6
ENSG00000101331.15	CCM2L	0.731746	43	4	0.243	Brain_Nucleus_accumbens_basal_ganglia	0.999349	Nerve_Tibial	21.7791	1.58494e-15	2.82671	-0.410008	1.16752	0.291548	0.546963	4
ENSG00000176261.15	ZBTB8OS	0.731757	26	2	0.5103	Brain_Frontal_Cortex_BA9	0.8802	Artery_Tibial	24.6271	3.71414e-16	0.988145	-0.658371	0.658371	0.458998	0.409232	2
ENSG00000126562.16	WNK4	0.73178	45	1	0.7318	Artery_Coronary	0.9944	Esophagus_Mucosa	43.642	1.48607e-15	43.642	-0.342732	0.00701862	-0.333521	0.0526388	1
ENSG00000140374.15	ETFA	0.731884	45	5	0.1865	Heart_Atrial_Appendage	0.984258	Stomach	22.7725	6.56444e-16	1.75047	-1.0896	1.321	0.0539247	0.805213	5
ENSG00000178028.13	DMAP1	0.731988	41	4	0.2288	Adipose_Visceral_Omentum	0.9643	Colon_Transverse	25.3747	9.43265e-16	0.865168	-1.20346	0.907013	-0.618349	0.627906	4
ENSG00000157212.18	PAXIP1	0.7321	23	3	0.3994	Adrenal_Gland	0.9217	Brain_Anterior_cingulate_cortex_BA24	18.3416	1.50875e-17	1.26999	-0.602863	0.842693	-0.0932928	0.323362	3
ENSG00000235881.2	AC114776.3	0.7321	1	1	0.7321	Testis	0.7321	Testis	1	1	1	-0.342333	-0.342333	-0.342333	NA	1
ENSG00000100897.17	DCAF11	0.732158	25	2	0.4541	Uterus	0.6679	Colon_Sigmoid	22.6352	8.16002e-18	2.36479	-0.748597	0.748597	-0.301528	0.673977	2
ENSG00000250078.1	RP11-577G20.2	0.7323	1	1	0.7323	Testis	0.7323	Testis	1	1	1	0.342068	0.342068	0.342068	NA	1
ENSG00000284308.1	C2orf81	0.732336	47	1	0.009689	Kidney_Cortex	0.7353	Artery_Tibial	46.0049	3.26914e-15	46.0049	-2.58674	0.338084	-0.170129	0.479779	1
ENSG00000011478.11	QPCTL	0.732373	16	5	0.1596	Skin_Not_Sun_Exposed_Suprapubic	0.972275	Brain_Frontal_Cortex_BA9	12.6683	4.61083e-18	0.430337	-1.40642	1.11839	-1.00811	0.726294	5
ENSG00000254209.1	RP11-3G20.1	0.732375	1	1	0.732375	Testis	0.732375	Testis	1	1	1	0.341968	0.341968	0.341968	NA	1
ENSG00000130703.15	OSBPL2	0.732395	45	4	0.124796	Brain_Anterior_cingulate_cortex_BA24	0.969263	Brain_Cortex	24.9271	5.35763e-16	0.988052	-1.36522	1.53495	0.488975	0.734435	4
ENSG00000198824.5	CHAMP1	0.7324	6	1	0.7324	Cells_Cultured_fibroblasts	0.7324	Cells_Cultured_fibroblasts	6	8.3387e-17	6	-0.341935	0.341935	0.227956	0.279189	1
ENSG00000168899.4	VAMP5	0.732412	45	8	0.160078	Adrenal_Gland	0.987607	Prostate	19.669	4.00389e-16	0.697139	-1.40481	0.973309	-0.624841	0.587776	8
ENSG00000185875.12	THNSL1	0.732483	49	3	0.2512	Brain_Caudate_basal_ganglia	0.99702	Artery_Tibial	39.9562	8.93243e-16	2.3904	-1.14744	0.590538	-0.230534	0.268	3
ENSG00000112877.7	CEP72	0.732488	46	6	0.1425	Brain_Nucleus_accumbens_basal_ganglia	0.981455	Whole_Blood	21.153	1.98537e-15	1.14657	-1.46654	1.23101	0.0559502	0.696863	6
ENSG00000168476.11	REEP4	0.732499	46	7	0.0857073	Brain_Hypothalamus	0.996693	Skin_Not_Sun_Exposed_Suprapubic	21.5305	1.87001e-15	0.787785	-1.71849	0.812846	-0.258605	0.496363	7
ENSG00000185662.9	SMIM23	0.732532	1	1	0.732532	Testis	0.732532	Testis	1	1	1	-0.341759	-0.341759	-0.341759	NA	1
ENSG00000274956.2	UG0898H09	0.732543	37	2	0.1239	Esophagus_Gastroesophageal_Junction	0.9269	Uterus	30.4258	5.19133e-16	3.09936	-0.602712	1.53861	0.613284	0.4119	2
ENSG00000278200.1	LINC01971	0.732621	18	6	0.179308	Pancreas	0.742422	Brain_Substantia_nigra	7.05707	2.33955e-18	0.269586	-0.821286	1.34289	-0.42344	0.556019	6
ENSG00000130787.13	HIP1R	0.732631	49	3	0.1743	Brain_Caudate_basal_ganglia	0.9642	Liver	30.4364	7.31143e-16	6.49724	-1.35852	0.788849	-0.221733	0.6484	3
ENSG00000172500.12	FIBP	0.732707	48	3	0.2341	Ovary	0.950017	Esophagus_Muscularis	44.0976	5.74297e-16	1.61576	-1.18986	0.300494	-0.345839	0.221938	3
ENSG00000263958.1	RP11-676J15.1	0.732734	12	6	0.1155	Brain_Putamen_basal_ganglia	0.9261	Cells_Cultured_fibroblasts	5.39341	7.28564e-17	0.565269	0.0927527	1.57395	0.822419	0.411601	6
ENSG00000204388.6	HSPA1B	0.732739	29	7	0.1377	Whole_Blood	0.9448	Kidney_Cortex	14.0543	7.31504e-16	0.645182	-1.08334	1.48441	0.213833	0.840191	7
ENSG00000236295.1	AC007563.1	0.73281	2	2	0.432508	Testis	0.916125	Brain_Cerebellar_Hemisphere	1.03842	0.961583	0.961583	-0.105316	0.784907	0.339795	0.629483	2
ENSG00000114315.3	HES1	0.732919	5	5	0.1241	Pancreas	0.8652	Colon_Sigmoid	1.7714	0.485145	0.485145	-1.53779	0.513931	-0.46204	0.820928	5
ENSG00000078747.14	ITCH	0.732971	17	2	0.4285	Whole_Blood	0.9108	Esophagus_Mucosa	15.7243	1.02257e-17	0.92023	-0.26125	0.791761	0.0947602	0.295422	2
ENSG00000175470.18	PPP2R2D	0.732985	13	3	0.3532	Artery_Aorta	0.9119	Skin_Not_Sun_Exposed_Suprapubic	10.6459	8.01124e-19	0.87063	-0.762603	0.9284	-0.564273	0.485504	3
ENSG00000267364.1	RP11-47L3.1	0.73307	44	5	0.2535	Minor_Salivary_Gland	0.9922	Thyroid	31.3454	2.33736e-15	1.168	-0.886775	1.14189	-0.212833	0.613568	5
ENSG00000152315.4	KCNK13	0.73307	25	7	0.181377	Heart_Atrial_Appendage	0.893467	Breast_Mammary_Tissue	7.99464	3.29049e-18	0.754554	-1.15376	1.33653	-0.334123	0.706939	7
ENSG00000261236.7	BOP1	0.733074	12	2	0.189707	Artery_Tibial	0.8298	Brain_Cerebellar_Hemisphere	11.2497	1.04975e-17	0.49902	-1.31145	0.795539	-0.226187	0.449672	2
ENSG00000266964.5	FXYD1	0.733077	20	5	0.0848867	Nerve_Tibial	0.754349	Heart_Atrial_Appendage	11.8232	8.6389e-18	0.859359	-0.772024	1.72301	0.258364	0.687791	5
ENSG00000258931.1	RP11-1084I9.2	0.7331	1	1	0.7331	Pituitary	0.7331	Pituitary	1	1	1	-0.341005	-0.341005	-0.341005	NA	1
ENSG00000187607.15	ZNF286A	0.733111	27	7	0.1144	Spleen	0.991	Brain_Frontal_Cortex_BA9	13.6649	2.18223e-16	0.895418	-0.365551	1.57872	0.251881	0.572634	7
ENSG00000107018.7	RLN1	0.733122	4	2	0.3525	Skin_Not_Sun_Exposed_Suprapubic	0.6786	Pituitary	3.51395	0.00578107	0.456118	-0.414374	0.929751	0.469853	0.616964	2
ENSG00000120254.15	MTHFD1L	0.733248	43	10	0.0767365	Minor_Salivary_Gland	0.96496	Small_Intestine_Terminal_Ileum	14.6197	4.9372e-16	0.512112	-1.74148	1.76994	0.364435	0.848013	10
ENSG00000185201.16	IFITM2	0.733316	48	6	0.0702038	Brain_Putamen_basal_ganglia	0.979514	Uterus	31.3404	3.07126e-15	1.05271	-0.460383	1.81059	1.19855	0.605047	6
ENSG00000221909.2	FAM200A	0.733346	39	1	0.6634	Brain_Caudate_basal_ganglia	0.8079	Adrenal_Gland	39	2.45554e-15	39	-0.435224	0.435224	0.252496	0.247537	1
ENSG00000179387.9	ELMOD2	0.733354	48	4	0.317818	Brain_Substantia_nigra	0.990615	Breast_Mammary_Tissue	26.6452	4.1481e-16	1.26374	-0.998952	0.917448	-0.391212	0.475889	4
ENSG00000114857.17	NKTR	0.733366	48	2	0.454	Brain_Putamen_basal_ganglia	0.998847	Colon_Sigmoid	42.4792	8.73139e-16	4.2603	-0.748763	0.585368	0.0422735	0.306569	2
ENSG00000228549.3	RP11-108M9.3	0.733367	3	3	0.3004	Nerve_Tibial	0.7656	Lung	1.50147	0.57286	0.57286	-0.298135	1.03558	0.352378	0.667456	3
ENSG00000188827.10	SLX4	0.733441	31	2	0.1367	Brain_Cerebellum	0.9848	Adipose_Subcutaneous	25.2484	7.98661e-16	4.95002	-1.48819	0.0400546	-0.1508	0.349132	2
ENSG00000126861.4	OMG	0.733497	14	2	0.5562	Brain_Cerebellum	0.970268	Skin_Sun_Exposed_Lower_leg	11.3316	2.68715e-18	2.61947	-0.588495	0.588495	0.07178	0.446046	2
ENSG00000232740.1	LINC01826	0.7335	1	1	0.7335	Testis	0.7335	Testis	1	1	1	-0.340473	-0.340473	-0.340473	NA	1
ENSG00000168961.16	LGALS9	0.733549	45	4	0.2142	Stomach	0.9897	Adrenal_Gland	29.4803	1.14243e-15	1.17547	-0.465463	1.2421	0.42776	0.590293	4
ENSG00000115592.11	PRKAG3	0.7336	1	1	0.7336	Adipose_Subcutaneous	0.7336	Adipose_Subcutaneous	1	1	1	0.340341	0.340341	0.340341	NA	1
ENSG00000152082.13	MZT2B	0.733644	35	1	0.5843	Brain_Cortex	0.8126	Artery_Aorta	34.6248	5.79311e-16	34.6248	-0.414921	0.547115	0.268174	0.232645	1
ENSG00000230368.2	FAM41C	0.733649	2	2	0.4656	Brain_Cerebellar_Hemisphere	0.732218	Brain_Hippocampus	1.74064	0.259359	0.259359	0.342176	0.729657	0.535916	0.27399	2
ENSG00000168255.19	POLR2J3	0.733734	26	4	0.2021	Liver	0.9656	Adipose_Visceral_Omentum	16.8983	2.37065e-16	1.15369	-0.447797	1.27559	0.336924	0.417243	4
ENSG00000107864.14	CPEB3	0.733754	30	3	0.3293	Ovary	0.8601	Brain_Cerebellar_Hemisphere	25.4237	1.89426e-15	0.954741	-0.975525	0.975525	-0.0556737	0.656572	3
ENSG00000132825.6	PPP1R3D	0.734022	4	4	0.2829	Muscle_Skeletal	0.9193	Brain_Putamen_basal_ganglia	1.31901	0.672103	0.672103	-1.03066	1.07383	-0.107146	0.914351	4
ENSG00000002726.20	AOC1	0.734093	27	7	0.107755	Skin_Sun_Exposed_Lower_leg	0.9341	Nerve_Tibial	10.0846	2.00109e-16	0.437962	-1.21334	1.60837	0.122899	0.866645	7
ENSG00000262686.1	GLIS2-AS1	0.734173	40	2	0.03979	Adipose_Subcutaneous	0.877651	Brain_Substantia_nigra	34.3381	8.15708e-16	3.05686	-0.806768	2.05592	0.240002	0.475338	2
ENSG00000206077.10	ZDHHC11B	0.734209	5	3	0.4308	Brain_Hippocampus	0.9048	Skin_Sun_Exposed_Lower_leg	2.99075	1.66836e-18	0.876286	-0.787823	0.663829	0.215468	0.597651	3
ENSG00000115295.19	CLIP4	0.734252	30	9	0.0461584	Brain_Amygdala	0.9933	Brain_Frontal_Cortex_BA9	14.1857	1.2957e-15	0.528792	-1.38386	1.99394	0.0225846	0.892268	9
ENSG00000133028.10	SCO1	0.734279	47	1	0.4776	Muscle_Skeletal	0.832777	Thyroid	46.4302	2.27775e-15	46.4302	-0.310475	0.710168	0.303147	0.177286	1
ENSG00000143379.12	SETDB1	0.734355	22	3	0.160992	Breast_Mammary_Tissue	0.8629	Spleen	14.9795	2.15423e-18	0.870666	0.172684	1.40174	0.578644	0.461151	3
ENSG00000272308.1	RP11-231G3.1	0.734375	38	4	0.0491018	Brain_Nucleus_accumbens_basal_ganglia	0.9415	Cells_Cultured_fibroblasts	21.8068	4.82733e-16	0.973101	-0.883808	1.96771	0.46192	0.516582	4
ENSG00000225940.5	C5orf67	0.734384	6	6	0.1934	Spleen	0.9945	Brain_Caudate_basal_ganglia	1.37369	0.660746	0.660746	-1.30059	0.851716	0.0712875	0.803109	6
ENSG00000186513.2	OR9Q2	0.7344	1	1	0.7344	Testis	0.7344	Testis	1	1	1	0.339278	0.339278	0.339278	NA	1
ENSG00000197776.7	KLHDC1	0.734428	17	4	0.4922	Adipose_Subcutaneous	0.843	Brain_Cerebellum	14.2731	1.88784e-17	0.697863	-0.198058	0.686814	-0.0301202	0.318514	4
ENSG00000158887.15	MPZ	0.734516	41	5	0.291999	Testis	0.960567	Brain_Hippocampus	29.1005	6.09136e-16	1.09775	-0.944554	1.05375	-0.240106	0.627237	5
ENSG00000272905.1	RP11-265E18.1	0.734538	19	5	0.1772	Brain_Anterior_cingulate_cortex_BA24	0.9192	Spleen	12.3883	2.7991e-18	0.560543	-1.34943	0.121872	-0.898171	0.536885	5
ENSG00000231666.6	LINC01704	0.7346	1	1	0.7346	Thyroid	0.7346	Thyroid	1	1	1	0.339013	0.339013	0.339013	NA	1
ENSG00000101138.11	CSTF1	0.734685	46	8	0.191374	Whole_Blood	0.997567	Esophagus_Mucosa	20.0373	5.47645e-16	0.783855	-1.30652	1.25522	0.0333443	0.582548	8
ENSG00000080371.5	RAB21	0.734765	46	5	0.162845	Brain_Cortex	0.998209	Small_Intestine_Terminal_Ileum	27.6924	5.13942e-16	0.952504	-1.29886	1.39557	0.535865	0.931019	5
ENSG00000103544.14	C16orf62	0.734782	45	5	0.1259	Kidney_Cortex	0.999323	Brain_Substantia_nigra	22.5493	7.68423e-16	3.03329	-1.53047	1.30176	-0.059628	0.653452	5
ENSG00000119688.20	ABCD4	0.73479	43	2	0.33851	Kidney_Cortex	0.9919	Brain_Putamen_basal_ganglia	34.6345	3.37262e-15	7.08037	-0.957114	0.899581	-0.462978	0.436314	2
ENSG00000011105.12	TSPAN9	0.734791	43	8	0.0365623	Muscle_Skeletal	0.933996	Breast_Mammary_Tissue	21.8932	2.07833e-15	0.895187	-2.09062	1.25936	-0.147789	0.700784	8
ENSG00000249882.1	RP11-665I14.1	0.734852	1	1	0.734852	Testis	0.734852	Testis	1	1	1	-0.338678	-0.338678	-0.338678	NA	1
ENSG00000111245.14	MYL2	0.734926	46	1	0.470439	Heart_Atrial_Appendage	0.903297	Spleen	44.6824	1.80134e-15	44.6824	-0.121498	0.721765	0.329125	0.0892252	1
ENSG00000174950.10	CD164L2	0.73497	26	4	0.235	Brain_Caudate_basal_ganglia	0.8569	Colon_Transverse	21.224	8.52733e-16	0.742391	-1.18758	1.18758	0.784619	0.747096	4
ENSG00000100106.19	TRIOBP	0.73499	47	4	0.386305	Adipose_Visceral_Omentum	0.988139	Skin_Not_Sun_Exposed_Suprapubic	34.212	4.89017e-16	1.41538	-0.866337	0.438257	-0.251877	0.377569	4
ENSG00000175170.14	FAM182B	0.735037	48	5	0.173394	Brain_Caudate_basal_ganglia	0.9522	Artery_Aorta	34.6836	7.06861e-16	1.19887	-1.12899	1.36138	0.5233	0.672575	5
ENSG00000273181.1	RP11-778D9.13	0.735156	45	2	0.2336	Artery_Coronary	0.979023	Adipose_Visceral_Omentum	37.4574	1.27032e-15	6.9085	-0.588942	1.19114	-0.0227568	0.464651	2
ENSG00000141101.12	NOB1	0.735164	40	4	0.126924	Brain_Substantia_nigra	0.9837	Brain_Caudate_basal_ganglia	27.1315	4.62076e-16	0.926272	-1.52635	0.235778	-1.06679	0.363947	4
ENSG00000179922.5	ZNF784	0.7352	27	8	0.2136	Pituitary	0.889195	Nerve_Tibial	16.4271	1.36827e-15	0.568493	-1.23347	1.24373	-0.0295075	0.622411	8
ENSG00000198077.10	CYP2A7	0.735224	22	7	0.2179	Adipose_Subcutaneous	0.9839	Adipose_Visceral_Omentum	11.167	6.232e-18	0.426453	-0.0201797	1.23213	0.416373	0.40157	7
ENSG00000105509.10	HAS1	0.735293	37	7	0.173442	Spleen	0.903638	Brain_Substantia_nigra	13.1115	4.34252e-16	0.871885	-1.32582	1.36123	0.016439	1.02796	7
ENSG00000148671.13	ADIRF	0.735382	3	3	0.323339	Nerve_Tibial	0.6948	Adipose_Visceral_Omentum	2.05041	0.288018	0.288018	-0.98762	-0.392349	-0.658445	0.302607	3
ENSG00000232258.6	TMEM114	0.7354	1	1	0.7354	Brain_Cortex	0.7354	Brain_Cortex	1	1	1	0.337951	0.337951	0.337951	NA	1
ENSG00000106351.12	AGFG2	0.735401	47	3	0.274	Cells_EBV-transformed_lymphocytes	0.630476	Brain_Putamen_basal_ganglia	41.5158	2.88582e-15	2.09877	-0.825831	1.0939	0.478487	0.334874	3
ENSG00000198589.10	LRBA	0.735445	29	3	0.2778	Colon_Sigmoid	0.6336	Adrenal_Gland	24.2607	5.13906e-16	1.84291	-1.08527	0.476666	-0.886919	0.289818	3
ENSG00000179833.4	SERTAD2	0.735519	35	2	0.4148	Brain_Caudate_basal_ganglia	0.9798	Adipose_Subcutaneous	25.6364	1.12058e-15	7.57242	-0.770168	0.815476	-0.0751744	0.677916	2
ENSG00000128016.5	ZFP36	0.735559	22	3	0.284061	Heart_Left_Ventricle	0.7681	Adipose_Subcutaneous	18.2125	1.3142e-17	0.904854	-1.07124	0.651072	-0.420682	0.492152	3
ENSG00000148429.14	USP6NL	0.735621	17	11	0.08323	Pituitary	0.9781	Cells_Cultured_fibroblasts	5.70159	2.41655e-17	0.201162	-1.73224	0.479617	-0.573488	0.671963	11
ENSG00000237937.5	AP000770.1	0.7357	1	1	0.7357	Testis	0.7357	Testis	1	1	1	0.337553	0.337553	0.337553	NA	1
ENSG00000157423.17	HYDIN	0.735728	23	3	0.283204	Breast_Mammary_Tissue	0.833	Brain_Cerebellum	19.6492	3.40454e-17	1.16512	-1.07315	1.07239	-0.797993	0.473175	3
ENSG00000170175.10	CHRNB1	0.735737	46	3	0.140993	Artery_Aorta	0.970148	Heart_Left_Ventricle	31.3201	2.93886e-15	3.28243	-1.4721	1.00157	-0.438216	0.529676	3
ENSG00000197747.8	S100A10	0.735775	46	5	0.130643	Brain_Anterior_cingulate_cortex_BA24	0.8928	Thyroid	23.46	5.27235e-16	0.796214	-1.36786	1.51157	0.768287	0.708071	5
ENSG00000128250.5	RFPL1	0.735782	2	2	0.439	Liver	0.7743	Prostate	1.21737	0.782628	0.782628	-0.773883	-0.286755	-0.530319	0.344452	2
ENSG00000230387.2	RP4-737E23.2	0.7358	43	3	0.42702	Testis	0.992014	Pituitary	33.943	1.19365e-15	1.56342	-0.664923	0.794302	0.255868	0.240266	3
ENSG00000113648.16	H2AFY	0.735926	46	2	0.2795	Small_Intestine_Terminal_Ileum	0.980265	Esophagus_Mucosa	30.9183	5.94904e-16	14.5581	-1.08144	1.07115	-0.131385	0.457283	2
ENSG00000149177.12	PTPRJ	0.735935	32	3	0.2424	Esophagus_Muscularis	1	Artery_Tibial	27.3254	1.27293e-15	1.09453	-1.03087	1.16901	0.633852	0.421322	3
ENSG00000106483.11	SFRP4	0.73595	21	6	0.1437	Cells_EBV-transformed_lymphocytes	0.95	Adipose_Visceral_Omentum	10.1898	9.89675e-19	0.883291	-0.427658	1.46215	0.0703996	0.46336	6
ENSG00000213901.10	SLC23A3	0.736016	46	2	0.4183	Brain_Substantia_nigra	0.7699	Esophagus_Muscularis	41.2818	1.02501e-15	3.807	0.292506	0.809374	0.560175	0.157414	2
ENSG00000153936.16	HS2ST1	0.736044	49	2	0.419238	Skin_Not_Sun_Exposed_Suprapubic	0.923444	Lung	42.0167	6.75599e-16	5.92827	-0.807744	0.651537	-0.474967	0.314034	2
ENSG00000123159.15	GIPC1	0.736213	42	6	0.0829055	Cells_Cultured_fibroblasts	0.9975	Kidney_Cortex	25.0757	2.44991e-15	0.945276	-1.73407	1.49582	0.0928956	0.651986	6
ENSG00000176595.3	KBTBD11	0.736224	44	9	0.1021	Cells_EBV-transformed_lymphocytes	0.846738	Esophagus_Muscularis	22.7526	7.84368e-16	0.770178	-1.63476	1.63476	-0.593055	0.850666	9
ENSG00000123901.8	GPR83	0.736241	34	6	0.03706	Brain_Cortex	0.9868	Heart_Left_Ventricle	21.7936	8.56004e-16	1.20497	-1.63428	2.0851	-0.638331	0.662527	6
ENSG00000168309.16	FAM107A	0.736242	41	6	0.116203	Breast_Mammary_Tissue	0.942968	Brain_Hypothalamus	17.9461	6.28664e-16	0.660127	-1.20139	1.57091	-0.133832	0.896992	6
ENSG00000111678.10	C12orf57	0.736355	37	3	0.0917	Small_Intestine_Terminal_Ileum	0.9906	Artery_Coronary	25.2629	2.13449e-15	2.21919	-1.6865	1.16687	0.681348	0.510773	3
ENSG00000167741.10	GGT6	0.736364	27	4	0.201557	Esophagus_Gastroesophageal_Junction	0.967178	Prostate	16.3238	5.87384e-16	1.51639	-1.27713	0.979796	-0.178078	0.547992	4
ENSG00000163898.9	LIPH	0.73638	45	3	0.2018	Lung	0.996185	Testis	38.5899	1.28735e-15	1.33527	-1.24328	1.27644	-0.123836	0.673893	3
ENSG00000146054.17	TRIM7	0.736512	46	4	0.176085	Testis	0.992217	Pancreas	32.9881	3.22714e-15	1.10831	-1.35291	0.661068	-0.739052	0.465602	4
ENSG00000225519.1	RP11-236B18.2	0.736537	1	1	0.736537	Heart_Atrial_Appendage	0.736537	Heart_Atrial_Appendage	1	1	1	0.336442	0.336442	0.336442	NA	1
ENSG00000276638.1	RP3-333B15.6	0.7366	1	1	0.7366	Testis	0.7366	Testis	1	1	1	0.336359	0.336359	0.336359	NA	1
ENSG00000139352.3	ASCL1	0.736678	24	2	0.162269	Brain_Putamen_basal_ganglia	0.6855	Brain_Cortex	22.7204	4.99267e-18	1.00202	-0.677167	1.39748	0.405906	0.399035	2
ENSG00000203859.9	HSD3B2	0.736731	5	2	0.4873	Brain_Caudate_basal_ganglia	0.7483	Esophagus_Gastroesophageal_Junction	4.69341	4.26172e-17	0.267486	-0.69461	-0.320882	-0.425298	0.155051	2
ENSG00000186889.9	TMEM17	0.73674	48	6	0.0244859	Brain_Putamen_basal_ganglia	0.999354	Cells_Cultured_fibroblasts	30.3423	5.12369e-16	1.15129	-2.17572	2.24942	0.18818	0.668219	6
ENSG00000188219.14	POTEE	0.7369	1	1	0.7369	Testis	0.7369	Testis	1	1	1	-0.335961	-0.335961	-0.335961	NA	1
ENSG00000128383.12	APOBEC3A	0.736942	26	4	0.1823	Brain_Cerebellar_Hemisphere	0.9938	Brain_Substantia_nigra	19.6737	4.26215e-16	0.925179	-1.33371	0.0451346	-0.36108	0.340546	4
ENSG00000250361.7	GYPB	0.737	2	1	0.737	Whole_Blood	0.737	Brain_Anterior_cingulate_cortex_BA24	2	0	2	0.335829	0.335829	0.335829	7.85046e-17	1
ENSG00000260217.1	RP11-809F4.3	0.737	1	1	0.737	Testis	0.737	Testis	1	1	1	0.335829	0.335829	0.335829	NA	1
ENSG00000110244.6	APOA4	0.737015	3	2	0.4495	Esophagus_Gastroesophageal_Junction	0.7338	Muscle_Skeletal	2.21214	0.0150357	0.772828	-0.340075	0.756249	0.309082	0.575397	2
ENSG00000250120.6	PCDHA10	0.737059	36	3	0.2782	Brain_Caudate_basal_ganglia	0.9859	Breast_Mammary_Tissue	30.8136	4.61157e-16	1.50716	-0.295516	1.08437	-0.0347644	0.303571	3
ENSG00000172572.6	PDE3A	0.737068	24	6	0.174497	Cells_Cultured_fibroblasts	0.9519	Spleen	17.4314	1.85532e-18	0.674206	-0.965689	1.35789	-0.34905	0.644829	6
ENSG00000198546.14	ZNF511	0.737238	30	3	0.2869	Brain_Anterior_cingulate_cortex_BA24	0.7652	Colon_Sigmoid	22.0865	6.65582e-16	2.04369	-0.741097	1.06495	0.818784	0.367379	3
ENSG00000230294.4	RP13-507P19.2	0.737248	2	2	0.441835	Nerve_Tibial	0.915955	Testis	1.03782	0.96218	0.96218	-0.10553	0.769099	0.331784	0.618456	2
ENSG00000100557.9	C14orf105	0.737289	4	2	0.4591	Cells_EBV-transformed_lymphocytes	0.5261	Brain_Cerebellar_Hemisphere	3.16931	2.92218e-17	0.830687	-0.74033	0.74033	0	0.795825	2
ENSG00000102738.7	MRPS31	0.737291	39	2	0.4305	Brain_Caudate_basal_ganglia	0.964167	Testis	35.8566	3.53242e-15	2.23775	-0.788336	0.788336	-0.218176	0.730682	2
ENSG00000240583.11	AQP1	0.737292	16	9	0.292	Muscle_Skeletal	0.9359	Skin_Sun_Exposed_Lower_leg	6.65279	2.58059e-16	0.394687	-1.05374	0.853287	-0.324432	0.735087	9
ENSG00000155754.14	ALS2CR11	0.737353	15	4	0.293	Pituitary	0.6763	Brain_Cerebellar_Hemisphere	8.99733	1.21216e-18	0.735509	-1.05156	0.797605	-0.0628049	0.670798	4
ENSG00000205022.9	PABPN1L	0.737358	25	4	0.201	Heart_Left_Ventricle	0.9757	Brain_Caudate_basal_ganglia	21.2923	7.49321e-18	0.918704	-0.701005	1.27871	-0.409285	0.435454	4
ENSG00000149218.4	ENDOD1	0.737491	38	7	0.0358029	Brain_Cortex	0.988657	Artery_Aorta	15.8744	9.33257e-16	0.547425	-2.09916	1.16601	-0.275387	0.702643	7
ENSG00000272644.1	RP11-33O4.1	0.737501	47	2	0.273699	Brain_Cerebellum	0.9293	Breast_Mammary_Tissue	39.4231	9.65387e-16	7.46622	-1.09458	0.763442	0.606057	0.315695	2
ENSG00000081177.18	EXD2	0.737509	14	4	0.1926	Cells_EBV-transformed_lymphocytes	0.922962	Breast_Mammary_Tissue	7.56618	1.60351e-17	0.681745	-0.871243	1.30293	0.686706	0.744159	4
ENSG00000272465.1	RP1-136B1.1	0.737516	38	2	0.312865	Artery_Coronary	0.982706	Kidney_Cortex	32.9145	5.62651e-16	4.44419	-1.00923	-0.0216766	-0.702352	0.181602	2
ENSG00000245466.1	CTD-2540L5.6	0.737589	18	6	0.065407	Cells_EBV-transformed_lymphocytes	0.965	Brain_Nucleus_accumbens_basal_ganglia	9.49699	2.74337e-18	0.568433	-1.84247	1.84224	0.736832	1.17127	6
ENSG00000237524.8	AC114783.1	0.7376	1	1	0.7376	Testis	0.7376	Testis	1	1	1	0.335033	0.335033	0.335033	NA	1
ENSG00000213973.8	ZNF99	0.737685	18	2	0.4643	Brain_Cerebellum	0.9802	Uterus	14.7646	7.14986e-18	2.98066	-0.153832	0.731785	0.244788	0.307855	2
ENSG00000159761.14	C16orf86	0.737691	33	2	0.4401	Brain_Substantia_nigra	0.7938	Adipose_Subcutaneous	27.6181	1.40546e-15	5.28751	-0.772024	-0.261379	-0.415521	0.215491	2
ENSG00000119125.16	GDA	0.737735	32	5	0.137	Brain_Caudate_basal_ganglia	0.998222	Adipose_Subcutaneous	15.0861	1.23523e-15	0.604593	-0.652944	1.48706	-0.158752	0.496788	5
ENSG00000185306.12	C12orf56	0.737767	27	5	0.1427	Kidney_Cortex	0.8176	Brain_Spinal_cord_cervical_c-1	19.5808	6.1917e-16	0.740822	-1.46581	0.752418	-0.442868	0.542153	5
ENSG00000265443.1	CTD-2349P21.6	0.737782	3	2	0.4687	Minor_Salivary_Gland	0.8068	Brain_Nucleus_accumbens_basal_ganglia	2.09328	0.0163167	0.8904	-0.724596	0.44655	-0.174201	0.588734	2
ENSG00000145808.9	ADAMTS19	0.737803	27	5	0.2019	Uterus	0.8259	Small_Intestine_Terminal_Ileum	21.2632	2.00229e-15	0.789265	-1.27616	1.20844	0.143131	0.550006	5
ENSG00000176293.19	ZNF135	0.737822	49	2	0.229715	Skin_Sun_Exposed_Lower_leg	0.999225	Brain_Cortex	38.9168	1.33917e-15	8.64529	-0.290313	1.20109	0.173018	0.347874	2
ENSG00000172752.14	COL6A5	0.737844	4	2	0.5309	Testis	0.6504	Brain_Putamen_basal_ganglia	3.00045	6.73206e-21	0.999553	-0.626633	0.453207	-0.26996	0.488994	2
ENSG00000135638.13	EMX1	0.737955	21	3	0.4425	Pancreas	0.970149	Brain_Frontal_Cortex_BA9	18.4562	7.09184e-18	0.669054	-0.767978	0.706785	-0.464647	0.482265	3
ENSG00000181450.17	ZNF678	0.737959	41	3	0.2145	Lung	0.9437	Pancreas	31.7031	5.27394e-16	2.02272	-1.24129	1.12796	-0.485755	0.596587	3
ENSG00000257093.6	KIAA1147	0.737986	48	4	0.172542	Brain_Frontal_Cortex_BA9	0.993082	Cells_EBV-transformed_lymphocytes	34.9281	1.18096e-15	1.1814	-1.36408	1.04332	0.24021	0.404346	4
ENSG00000073150.13	PANX2	0.738009	36	9	0.135072	Brain_Cerebellum	0.9719	Brain_Amygdala	11.7809	1.12052e-15	0.431102	-1.32311	1.4944	-0.139493	0.739449	9
ENSG00000166689.15	PLEKHA7	0.738055	32	5	0.1063	Pancreas	0.9575	Brain_Amygdala	21.393	4.67283e-16	0.860113	-1.61505	1.61505	-0.44461	1.11421	5
ENSG00000232053.6	AC009784.3	0.738087	3	2	0.4664	Testis	0.7564	Colon_Sigmoid	2.00414	1.33751e-18	0.995861	-0.728349	0.728349	-0.103404	0.750046	2
ENSG00000173757.9	STAT5B	0.738109	47	2	0.511206	Kidney_Cortex	0.995229	Esophagus_Muscularis	39.5159	5.53387e-16	7.48409	-0.656961	0.56923	-0.184333	0.311229	2
ENSG00000215018.9	COL28A1	0.738191	43	5	0.099317	Adipose_Subcutaneous	0.971812	Uterus	27.6233	2.6149e-15	0.998036	-1.26269	1.64817	0.519384	0.483231	5
ENSG00000176046.8	NUPR1	0.738207	46	4	0.32206	Heart_Left_Ventricle	0.993347	Cells_EBV-transformed_lymphocytes	32.4126	7.01344e-16	1.46646	-0.990233	0.634403	-0.0194955	0.431674	4
ENSG00000116191.17	RALGPS2	0.738216	46	4	0.2052	Brain_Putamen_basal_ganglia	0.985165	Brain_Hippocampus	33.5582	3.24662e-15	1.94152	-1.26688	0.499746	0.0504238	0.439055	4
ENSG00000051128.18	HOMER3	0.738281	45	5	0.201152	Esophagus_Muscularis	0.999621	Brain_Substantia_nigra	20.5206	1.17882e-15	0.872486	-1.27828	0.877896	-0.0180423	0.319836	5
ENSG00000188342.11	GTF2F2	0.738301	37	3	0.4055	Artery_Aorta	0.9846	Brain_Cortex	25.1339	1.91582e-15	2.19243	-0.503091	0.831839	0.345855	0.415362	3
ENSG00000150316.11	CWC15	0.738327	9	5	0.195415	Colon_Transverse	0.8699	Brain_Hippocampus	5.61793	3.91111e-17	0.317276	-1.12947	1.29473	-0.10892	0.87412	5
ENSG00000151694.12	ADAM17	0.738328	46	3	0.1775	Brain_Hypothalamus	0.836858	Brain_Spinal_cord_cervical_c-1	36.5147	6.1953e-16	2.45561	-0.954699	1.34849	0.718473	0.601607	3
ENSG00000230250.2	LINC01753	0.7384	1	1	0.7384	Testis	0.7384	Testis	1	1	1	-0.333973	-0.333973	-0.333973	NA	1
ENSG00000179526.16	SHARPIN	0.73843	46	2	0.409998	Ovary	0.742667	Thyroid	40.4944	1.01117e-15	4.54029	-0.823897	0.58775	-0.426884	0.312684	2
ENSG00000249378.5	LINC01060	0.738432	12	3	0.190398	Breast_Mammary_Tissue	0.973861	Cells_Cultured_fibroblasts	9.93647	2.0287e-17	0.369407	-1.3094	-0.0327661	-0.907078	0.340321	3
ENSG00000164695.4	CHMP4C	0.738467	49	3	0.3414	Nerve_Tibial	0.974701	Brain_Cortex	41.7346	9.21003e-16	1.67407	-0.0318396	0.951402	0.599065	0.163315	3
ENSG00000157927.16	RADIL	0.738552	45	8	0.130885	Esophagus_Muscularis	0.9875	Brain_Spinal_cord_cervical_c-1	22.606	1.48194e-15	0.819439	-0.601661	1.51062	0.224589	0.423789	8
ENSG00000253354.1	CTA-392C11.2	0.73858	1	1	0.73858	Testis	0.73858	Testis	1	1	1	-0.333735	-0.333735	-0.333735	NA	1
ENSG00000204946.9	ZNF783	0.738631	48	5	0.178569	Brain_Cortex	0.991527	Heart_Left_Ventricle	29.7646	4.86769e-16	1.18925	-1.33656	1.34517	0.0668176	0.471995	5
ENSG00000160214.12	RRP1	0.738695	45	3	0.2219	Brain_Hippocampus	0.9807	Testis	23.8629	1.64436e-15	7.11996	-1.22149	1.22149	-0.164927	0.594309	3
ENSG00000162992.3	NEUROD1	0.7387	6	1	0.7387	Brain_Amygdala	0.7387	Brain_Amygdala	6	2.88578e-17	6	-0.333575	-0.333575	-0.333575	0	1
ENSG00000235162.8	C12orf75	0.738756	39	8	0.06448	Brain_Hypothalamus	0.95842	Spleen	13.8517	3.29537e-16	0.573164	-1.84885	1.27418	-0.205222	0.851485	8
ENSG00000100412.15	ACO2	0.738781	49	2	0.233912	Muscle_Skeletal	0.835461	Esophagus_Mucosa	30.8854	7.77118e-16	17.1053	-1.19034	0.931841	0.492488	0.40707	2
ENSG00000203737.3	GPR52	0.7388	3	3	0.409	Small_Intestine_Terminal_Ileum	0.5071	Pituitary	1.93565	0.0990695	0.0990695	0.66336	0.825655	0.737056	0.0821672	3
ENSG00000132932.16	ATP8A2	0.738805	30	10	0.2782	Pancreas	0.8006	Spleen	14.4976	4.16439e-16	0.510989	-1.08437	0.999772	-0.00402614	0.562327	10
ENSG00000184208.10	C22orf46	0.738805	4	1	0.6308	Colon_Transverse	0.9943	Esophagus_Gastroesophageal_Junction	3.95207	2.40485e-16	3.95207	0.00714395	0.480601	0.330695	0.217741	1
ENSG00000120837.7	NFYB	0.738812	43	4	0.2504	Thyroid	0.869558	Artery_Aorta	22.7212	8.06848e-16	0.826523	-0.629816	1.14938	0.494454	0.729808	4
ENSG00000105662.15	CRTC1	0.738842	14	8	0.05408	Esophagus_Muscularis	0.9732	Brain_Anterior_cingulate_cortex_BA24	4.3915	6.5268e-18	0.309492	-1.9262	1.00499	0.143679	0.726629	8
ENSG00000034533.11	ASTE1	0.73902	49	1	0.554201	Nerve_Tibial	0.7875	Brain_Amygdala	48.3777	1.00268e-15	48.3777	0.269558	0.591477	0.331668	0.0926824	1
ENSG00000138382.14	METTL5	0.739021	49	4	0.0667142	Artery_Coronary	0.966547	Nerve_Tibial	31.7567	9.71466e-16	1.38896	-1.30851	1.83359	0.339553	0.691038	4
ENSG00000183971.6	NPW	0.739104	39	4	0.193975	Spleen	0.88619	Pituitary	18.8753	6.58752e-16	2.00547	-0.587303	1.29891	0.120706	0.536387	4
ENSG00000198574.5	SH2D1B	0.739155	26	6	0.1959	Ovary	0.8823	Uterus	14.8094	4.59851e-16	0.948501	-1.29332	0.805978	0.0412539	0.615843	6
ENSG00000101187.15	SLCO4A1	0.739192	34	5	0.08631	Colon_Transverse	0.92836	Brain_Cerebellar_Hemisphere	23.6161	8.67697e-16	0.817523	-1.71519	0.418201	-0.28481	0.435885	5
ENSG00000261475.2	LINC02190	0.7392	1	1	0.7392	Testis	0.7392	Testis	1	1	1	0.332913	0.332913	0.332913	NA	1
ENSG00000187116.13	LILRA5	0.739212	7	4	0.2489	Adipose_Visceral_Omentum	0.7819	Pancreas	4.45908	1.87767e-17	0.401117	-1.15303	0.920905	-0.447628	0.754854	4
ENSG00000248874.5	C5orf17	0.739265	26	5	0.1477	Kidney_Cortex	0.928701	Nerve_Tibial	15.4362	9.42088e-16	0.929549	-1.4477	0.337553	-0.472227	0.550553	5
ENSG00000143786.7	CNIH3	0.739307	11	5	0.2777	Brain_Amygdala	0.8916	Muscle_Skeletal	5.40822	7.31132e-19	0.250033	-1.0855	1.0855	-0.229315	0.801085	5
ENSG00000215305.9	VPS16	0.739434	49	6	0.1357	Ovary	0.990658	Artery_Tibial	23.9648	9.2409e-16	0.869848	-1.492	1.37033	0.429863	0.647579	6
ENSG00000144891.17	AGTR1	0.739602	43	3	0.0398802	Artery_Tibial	0.951	Brain_Frontal_Cortex_BA9	35.309	3.47971e-15	1.47444	-2.05499	1.42744	0.0935164	0.502971	3
ENSG00000134817.10	APLNR	0.739662	30	4	0.2786	Brain_Putamen_basal_ganglia	0.9528	Adrenal_Gland	23.3809	2.29215e-15	0.9439	-1.08347	1.08347	0.26467	0.398684	4
ENSG00000255837.1	TAS2R20	0.739667	49	3	0.1334	Kidney_Cortex	0.99247	Minor_Salivary_Gland	39.4912	6.50443e-16	2.97679	-1.50083	0.304824	-0.5984	0.443947	3
ENSG00000198105.13	ZNF248	0.739733	46	3	0.440633	Esophagus_Muscularis	0.994735	Whole_Blood	40.3753	7.86158e-16	2.33774	-0.516081	0.771125	0.399514	0.284967	3
ENSG00000174373.16	RALGAPA1	0.739856	49	1	0.4997	Adipose_Visceral_Omentum	0.87277	Brain_Caudate_basal_ganglia	47.818	6.38714e-16	47.818	0.160141	0.674962	0.328176	0.114057	1
ENSG00000168010.10	ATG16L2	0.739875	38	4	0.110173	Brain_Cortex	0.9269	Brain_Cerebellum	27.9244	6.53478e-16	1.33241	-0.734901	1.59742	0.895554	0.561218	4
ENSG00000120800.4	UTP20	0.739909	38	5	0.2624	Cells_Cultured_fibroblasts	0.9954	Artery_Aorta	29.924	8.67341e-16	1.1096	-1.12074	1.12074	0.00882194	0.404719	5
ENSG00000177685.16	CRACR2B	0.739924	47	6	0.08062	Brain_Substantia_nigra	0.889955	Cells_Cultured_fibroblasts	29.1286	2.83697e-15	1.35969	-1.7471	1.7471	0.634491	0.645464	6
ENSG00000259618.1	RP11-562A8.5	0.739974	42	5	0.140229	Kidney_Cortex	0.8796	Brain_Cerebellum	19.6174	9.17526e-16	0.677985	-0.972904	1.47494	0.194082	0.941024	5
ENSG00000160813.6	PPP1R35	0.739998	7	3	0.2861	Brain_Spinal_cord_cervical_c-1	0.990585	Heart_Left_Ventricle	3.3561	3.16476e-17	1.52241	-1.06672	0.0753955	-0.290543	0.531843	3
ENSG00000260340.1	LINC02176	0.739999	3	3	0.7228	Testis	0.845123	Spleen	1.92956	0.137837	0.137837	-0.354719	0.195345	-0.164572	0.311863	3
ENSG00000173431.2	RNASE8	0.74	1	1	0.74	Minor_Salivary_Gland	0.74	Minor_Salivary_Gland	1	1	1	-0.331853	-0.331853	-0.331853	NA	1
ENSG00000163687.13	DNASE1L3	0.740007	37	5	0.229665	Adipose_Visceral_Omentum	0.927	Artery_Aorta	16.8764	3.10059e-16	0.676113	-1.16678	1.20122	0.221074	0.629018	5
ENSG00000166401.14	SERPINB8	0.740045	47	5	0.1037	Lung	0.988269	Small_Intestine_Terminal_Ileum	24.0548	4.26048e-16	1.76343	-1.62718	1.18842	-0.114222	0.933803	5
ENSG00000243244.5	STON1	0.740076	46	6	0.0607155	Thyroid	0.996435	Nerve_Tibial	22.3121	2.15692e-15	1.09414	-1.87556	1.56068	-0.0126063	0.803245	6
ENSG00000174953.13	DHX36	0.740122	49	3	0.219002	Muscle_Skeletal	0.982312	Whole_Blood	43.5495	5.00423e-16	1.88766	-0.350573	1.22919	0.36601	0.220404	3
ENSG00000135205.14	CCDC146	0.740138	43	6	0.141142	Artery_Aorta	0.97564	Kidney_Cortex	20.0981	3.81915e-16	1.0123	-0.878574	1.47155	0.41812	0.557793	6
ENSG00000263465.4	SRSF8	0.740148	31	6	0.197796	Esophagus_Mucosa	0.9516	Esophagus_Gastroesophageal_Junction	14.5143	8.36458e-16	0.602607	-1.28786	0.751087	-0.610219	0.54904	6
ENSG00000111339.10	ART4	0.740173	12	5	0.1638	Whole_Blood	0.9104	Heart_Atrial_Appendage	6.20962	3.63422e-17	0.808945	-0.226259	1.3924	0.56292	0.453543	5
ENSG00000271553.1	RP11-274B21.10	0.740223	49	3	0.231862	Adrenal_Gland	0.990329	Esophagus_Gastroesophageal_Junction	40.4778	9.52111e-16	1.65471	-1.19558	0.794574	-0.50215	0.523893	3
ENSG00000170469.10	SPATA24	0.740276	32	2	0.199	Skin_Sun_Exposed_Lower_leg	0.6936	Artery_Tibial	29.4047	1.07831e-15	1.79173	-1.28441	-0.393974	-0.710551	0.143023	2
ENSG00000103966.10	EHD4	0.740408	47	7	0.0709241	Brain_Amygdala	0.969981	Adipose_Visceral_Omentum	24.522	4.76748e-16	0.94773	-1.80596	0.391943	-1.08372	0.478359	7
ENSG00000244128.5	LINC01322	0.740474	10	4	0.4302	Brain_Substantia_nigra	0.7669	Colon_Transverse	7.03661	3.43784e-17	0.721395	-0.788849	0.687607	0.300696	0.635564	4
ENSG00000154143.2	PANX3	0.7405	9	1	0.7405	Brain_Anterior_cingulate_cortex_BA24	0.7405	Brain_Frontal_Cortex_BA9	9	5.27693e-17	9	-0.331191	0.331191	-0.257593	0.220794	1
ENSG00000237626.1	RP11-406A20.1	0.7405	1	1	0.7405	Testis	0.7405	Testis	1	1	1	-0.331191	-0.331191	-0.331191	NA	1
ENSG00000213714.1	FAM209B	0.740557	26	2	0.5295	Brain_Cortex	0.956638	Pituitary	21.9126	5.62372e-16	4.07423	-0.628769	0.511501	-0.462374	0.367741	2
ENSG00000132855.4	ANGPTL3	0.7406	1	1	0.7406	Liver	0.7406	Liver	1	1	1	-0.331059	-0.331059	-0.331059	NA	1
ENSG00000247982.6	LINC00926	0.740603	48	3	0.214017	Cells_Cultured_fibroblasts	0.9565	Adrenal_Gland	39.398	5.83519e-16	2.84714	-0.0545462	1.2426	0.982049	0.190662	3
ENSG00000102189.16	EEA1	0.740609	13	4	0.3633	Adipose_Visceral_Omentum	0.9299	Brain_Frontal_Cortex_BA9	9.56114	4.08141e-17	0.743942	-0.773883	0.909095	0.236941	0.57901	4
ENSG00000275409.1	RP11-131L12.4	0.740646	45	3	0.1632	Nerve_Tibial	0.9938	Adipose_Subcutaneous	38.2963	5.77392e-16	1.30761	-0.449282	1.39439	0.264934	0.517575	3
ENSG00000064205.10	WISP2	0.740648	46	5	0.233489	Stomach	0.934742	Spleen	27.7631	6.52927e-16	1.52648	-0.732242	1.19142	0.342877	0.496782	5
ENSG00000150540.13	HNMT	0.740678	48	7	0.14795	Nerve_Tibial	0.764973	Testis	19.7878	9.0221e-16	0.736066	-1.19227	1.44681	0.303809	0.845777	7
ENSG00000198796.6	ALPK2	0.740691	32	7	0.0289685	Whole_Blood	0.992662	Adipose_Visceral_Omentum	13.0416	1.05244e-15	0.598429	-1.26085	2.18391	-0.150757	0.593988	7
ENSG00000267204.1	LINC01782	0.740709	1	1	0.740709	Testis	0.740709	Testis	1	1	1	-0.330914	-0.330914	-0.330914	NA	1
ENSG00000087266.15	SH3BP2	0.740729	35	10	0.0465196	Artery_Tibial	0.979376	Muscle_Skeletal	13.8779	1.1817e-15	0.470481	-1.99065	1.80357	-0.235362	1.09826	10
ENSG00000131067.16	GGT7	0.740754	49	2	0.427647	Uterus	0.9727	Stomach	38.3268	5.11226e-16	9.51908	-0.0986668	0.793225	0.655615	0.206938	2
ENSG00000028277.21	POU2F2	0.740813	42	1	0.7366	Artery_Aorta	0.953552	Testis	41.8533	1.84995e-15	41.8533	-0.336359	0.336359	-0.278912	0.183114	1
ENSG00000160326.13	SLC2A6	0.740842	31	7	0.154834	Brain_Nucleus_accumbens_basal_ganglia	0.995672	Breast_Mammary_Tissue	20.6535	5.87771e-16	0.880461	-1.42266	0.634124	-0.55011	0.631232	7
ENSG00000261678.2	SCRT1	0.740867	6	4	0.286	Brain_Cerebellar_Hemisphere	0.9666	Muscle_Skeletal	3.15742	2.97708e-17	0.187347	0.0418729	1.06694	0.577435	0.468032	4
ENSG00000119969.14	HELLS	0.740882	39	3	0.259255	Skin_Sun_Exposed_Lower_leg	0.6678	Brain_Cerebellar_Hemisphere	33.255	5.42099e-16	2.15841	-1.12815	-0.429169	-0.905263	0.138073	3
ENSG00000248099.3	INSL3	0.741063	44	7	0.102096	Minor_Salivary_Gland	0.995787	Thyroid	26.3088	7.60805e-16	0.974901	-0.924742	1.63478	0.357953	0.375277	7
ENSG00000100364.18	KIAA0930	0.741077	42	6	0.0961964	Brain_Caudate_basal_ganglia	0.9875	Adipose_Visceral_Omentum	20.173	1.85494e-15	0.794633	-1.56407	1.66358	0.172256	0.725132	6
ENSG00000184995.7	IFNE	0.741081	26	5	0.1355	Brain_Amygdala	0.8964	Thyroid	14.1789	4.68735e-16	0.513805	-1.49276	-0.13021	-0.918903	0.536087	5
ENSG00000125245.12	GPR18	0.741123	42	5	0.159242	Ovary	0.878047	Testis	28.7604	6.71264e-16	1.34452	-1.40763	0.414818	-0.817686	0.520232	5
ENSG00000229986.1	AP001042.1	0.741231	2	2	0.5608	Pituitary	0.601036	Testis	1.02162	0.978382	0.978382	-0.522911	0.581654	0.0293713	0.781045	2
ENSG00000177600.8	RPLP2	0.741351	45	1	0.1681	Brain_Hippocampus	0.9624	Brain_Amygdala	41.8994	3.26922e-16	41.8994	-1.37833	0.480721	0.280442	0.365407	1
ENSG00000075035.9	WSCD2	0.741357	41	7	0.2555	Adipose_Subcutaneous	0.9903	Brain_Caudate_basal_ganglia	16.3769	6.72492e-16	0.936867	-1.13709	1.13709	0.222868	0.731438	7
ENSG00000121964.14	GTDC1	0.741385	5	4	0.1922	Liver	0.8418	Heart_Atrial_Appendage	3.0973	2.12672e-17	0.151378	-0.533771	1.3041	-0.0175355	0.803615	4
ENSG00000258572.1	RP11-1070N10.3	0.741455	47	2	0.30759	Kidney_Cortex	0.998426	Adipose_Subcutaneous	38.1622	9.32754e-16	5.70484	-0.747335	1.02029	-0.217407	0.337949	2
ENSG00000086570.12	FAT2	0.74149	41	11	0.04286	Pancreas	0.8865	Skin_Sun_Exposed_Lower_leg	10.9705	4.1458e-16	0.430703	-1.26325	2.02507	0.083904	1.04247	11
ENSG00000232306.2	AC012485.2	0.741574	4	3	0.6353	Prostate	0.922414	Minor_Salivary_Gland	3.33562	3.08149e-33	0.183084	-0.301412	0.47428	0.137439	0.397769	3
ENSG00000181991.15	MRPS11	0.741624	2	2	0.4976	Esophagus_Mucosa	0.7205	Brain_Cerebellum	1.01963	0.980368	0.980368	-0.357791	0.678271	0.16024	0.732606	2
ENSG00000100346.17	CACNA1I	0.741631	20	6	0.1564	Brain_Putamen_basal_ganglia	0.846199	Lung	9.8781	1.86225e-17	0.621106	-1.41728	1.0774	-0.076854	0.743969	6
ENSG00000111790.13	FGFR1OP2	0.741693	28	5	0.1698	Esophagus_Muscularis	0.903954	Skin_Sun_Exposed_Lower_leg	18.027	3.84468e-16	0.732195	-1.12994	1.37285	0.350661	0.849627	5
ENSG00000254813.5	RP11-252C15.1	0.74172	3	2	0.4487	Testis	0.930931	Skin_Sun_Exposed_Lower_leg	2.04637	0.0520279	0.901602	-0.140215	0.757584	0.234681	0.466841	2
ENSG00000046604.12	DSG2	0.741732	44	5	0.2805	Pancreas	0.972901	Small_Intestine_Terminal_Ileum	20.7789	4.28002e-16	0.961057	-1.06535	1.0792	-0.167284	0.497413	5
ENSG00000089101.17	CFAP61	0.741797	24	6	0.09809	Brain_Cerebellar_Hemisphere	0.9752	Artery_Tibial	16.3507	5.07079e-19	0.566755	-1.65418	1.07923	-0.0039472	0.585838	6
ENSG00000112796.9	ENPP5	0.741815	44	7	0.05935	Minor_Salivary_Gland	0.883909	Brain_Putamen_basal_ganglia	22.6496	2.05092e-16	0.757586	-1.88559	1.60372	-0.108522	0.998798	7
ENSG00000131981.15	LGALS3	0.741823	31	3	0.138775	Thyroid	0.9896	Adrenal_Gland	25.4802	1.68944e-15	1.35809	-1.48037	0.548919	-0.0985527	0.430498	3
ENSG00000276527.1	RP11-442J21.2	0.741871	2	2	0.48	Cells_Cultured_fibroblasts	0.7011	Skin_Sun_Exposed_Lower_leg	1.10186	0.898138	0.898138	0.383836	0.706303	0.545069	0.228018	2
ENSG00000163626.16	COX18	0.7419	1	1	0.7419	Ovary	0.7419	Ovary	1	1	1	0.329338	0.329338	0.329338	NA	1
ENSG00000186951.16	PPARA	0.741995	44	2	0.0890611	Heart_Left_Ventricle	0.8988	Esophagus_Mucosa	38.9006	1.85656e-15	3.02532	-1.70037	-0.127177	-0.332811	0.30715	2
ENSG00000188428.19	BLOC1S5	0.742159	38	7	0.1228	Esophagus_Mucosa	0.947	Brain_Nucleus_accumbens_basal_ganglia	13.0483	8.30432e-16	0.698012	-1.07649	1.54313	0.0308521	0.986081	7
ENSG00000128891.15	C15orf57	0.742196	48	3	0.375	Kidney_Cortex	0.981448	Brain_Hippocampus	42.0207	7.02315e-16	1.87012	-0.887147	0.0232535	-0.401265	0.19647	3
ENSG00000151067.21	CACNA1C	0.742234	13	7	0.3774	Pituitary	0.7878	Skin_Sun_Exposed_Lower_leg	6.07342	4.88625e-18	0.221064	-0.882697	0.882697	-0.379627	0.631717	7
ENSG00000148248.13	SURF4	0.742306	41	3	0.344613	Colon_Transverse	0.8305	Adipose_Subcutaneous	31.7302	7.63753e-16	1.86312	-0.945089	0.333708	-0.70266	0.449411	3
ENSG00000176853.15	FAM91A1	0.742382	27	5	0.2648	Cells_Cultured_fibroblasts	0.725354	Adrenal_Gland	16.7384	1.46046e-15	0.654212	-0.498829	1.11512	0.144621	0.585385	5
ENSG00000170677.5	SOCS6	0.742521	45	7	0.114221	Vagina	0.98702	Liver	20.6894	8.16273e-16	0.84794	-1.14647	1.5795	0.487205	0.697462	7
ENSG00000231943.7	PGM5P4-AS1	0.742527	4	3	0.4929	Lung	0.8736	Artery_Tibial	2.2296	0	0.142694	-0.685704	-0.159087	-0.388624	0.218498	3
ENSG00000124459.11	ZNF45	0.742598	47	3	0.1841	Pituitary	0.963485	Brain_Hypothalamus	31.9916	3.10715e-15	1.87865	-1.00522	1.32824	0.244654	0.644439	3
ENSG00000270977.1	AC015849.16	0.742618	3	2	0.4139	Cells_EBV-transformed_lymphocytes	0.6049	Brain_Nucleus_accumbens_basal_ganglia	2.70844	0.0481033	0.243461	-0.81705	-0.517367	-0.702992	0.162154	2
ENSG00000278254.4	RP4-668E10.4	0.742656	7	3	0.326712	Brain_Hypothalamus	0.700492	Brain_Caudate_basal_ganglia	4.41202	1.18475e-16	0.394018	-0.46714	0.980759	0.446234	0.654412	3
ENSG00000165678.20	GHITM	0.742696	47	4	0.1739	Brain_Putamen_basal_ganglia	0.973249	Pancreas	34.2826	8.93583e-16	1.23315	-0.503826	1.35978	0.349632	0.497496	4
ENSG00000256077.5	RP11-335O4.1	0.7427	1	1	0.7427	Testis	0.7427	Testis	1	1	1	-0.32828	-0.32828	-0.32828	NA	1
ENSG00000206262.8	FOXL2NB	0.7428	1	1	0.7428	Pituitary	0.7428	Pituitary	1	1	1	0.328148	0.328148	0.328148	NA	1
ENSG00000127720.7	METTL25	0.742823	47	2	0.4493	Brain_Cerebellum	0.998016	Colon_Sigmoid	30.2492	6.63935e-16	16.731	-0.756583	0.756583	0.0352191	0.577549	2
ENSG00000182118.7	FAM89A	0.742845	38	6	0.1277	Heart_Left_Ventricle	0.9562	Heart_Atrial_Appendage	21.4418	5.33922e-16	0.958311	-1.52323	0.801227	-0.542919	0.694704	6
ENSG00000102970.10	CCL17	0.742871	16	3	0.291	Minor_Salivary_Gland	0.9343	Brain_Cerebellum	13.0836	1.50796e-17	0.873582	-1.05593	0.532326	-0.852791	0.478355	3
ENSG00000119013.8	NDUFB3	0.742917	20	3	0.4869	Esophagus_Muscularis	0.9587	Brain_Frontal_Cortex_BA9	17.8858	2.30234e-17	0.619773	-0.051785	0.695248	0.263298	0.288785	3
ENSG00000174652.17	ZNF266	0.742963	49	2	0.23802	Stomach	0.9097	Esophagus_Muscularis	45.4607	7.81795e-16	2.07701	-1.17995	0.113417	-0.730763	0.339579	2
ENSG00000119614.2	VSX2	0.742969	4	4	0.238	Testis	0.9929	Brain_Cortex	2.70622	0.102913	0.102913	0.00889865	1.18	0.458646	0.50338	4
ENSG00000081842.17	PCDHA6	0.742997	6	3	0.3045	Esophagus_Gastroesophageal_Junction	0.9157	Brain_Caudate_basal_ganglia	4.56786	2.9657e-17	0.42521	-0.230762	1.02683	-0.000344506	0.505686	3
ENSG00000169871.12	TRIM56	0.742998	38	5	0.152065	Adipose_Subcutaneous	0.9485	Ovary	24.3752	1.1782e-15	0.85472	-0.0645906	1.43227	1.12911	0.428413	5
ENSG00000004975.11	DVL2	0.743063	24	2	0.4651	Colon_Sigmoid	0.9448	Adipose_Visceral_Omentum	22.8799	2.92309e-17	0.997545	-0.234172	0.730475	0.0437587	0.167843	2
ENSG00000269903.1	RP11-571M6.18	0.743072	44	2	0.5447	Small_Intestine_Terminal_Ileum	0.973373	Muscle_Skeletal	37.5306	7.01159e-16	6.46941	-0.605721	0.328941	0.0334399	0.300298	2
ENSG00000159374.17	M1AP	0.743178	27	3	0.2987	Brain_Hypothalamus	0.816	Artery_Aorta	22.1029	1.10652e-15	0.994688	-1.03923	0.396685	-0.169132	0.291887	3
ENSG00000197046.11	SIGLEC15	0.743269	11	3	0.2751	Adipose_Visceral_Omentum	0.8615	Skin_Not_Sun_Exposed_Suprapubic	9.01401	6.19921e-17	0.8556	-1.09139	1.09139	0.182575	1.02927	3
ENSG00000213465.7	ARL2	0.743337	45	2	0.222479	Heart_Left_Ventricle	0.9937	Colon_Transverse	25.7558	2.242e-15	18.386	-1.21996	0.723944	-0.104352	0.574894	2
ENSG00000133704.9	IPO8	0.743445	49	2	0.26683	Thyroid	0.9243	Pancreas	42.5149	6.96356e-16	3.49412	-0.742805	1.11039	0.642987	0.257224	2
ENSG00000212123.3	PRR22	0.743449	36	3	0.281252	Cells_Cultured_fibroblasts	0.901639	Stomach	29.7657	1.02328e-15	1.68171	-1.07751	0.822662	0.490506	0.498347	3
ENSG00000186431.18	FCAR	0.743611	28	6	0.1928	Brain_Amygdala	0.9718	Brain_Caudate_basal_ganglia	14.9778	6.85122e-16	0.679433	-1.30234	1.04462	-0.287056	0.501692	6
ENSG00000198003.11	CCDC151	0.743642	8	5	0.1736	Adrenal_Gland	0.8641	Vagina	4.62714	7.99659e-17	0.282777	-1.36073	1.11605	-0.224465	1.00855	5
ENSG00000161217.11	PCYT1A	0.743652	36	4	0.162763	Brain_Frontal_Cortex_BA9	0.989557	Adipose_Visceral_Omentum	23.0096	4.96426e-16	1.23356	-0.539277	1.39584	0.242577	0.532798	4
ENSG00000271955.1	RP11-444A22.1	0.7437	1	1	0.7437	Testis	0.7437	Testis	1	1	1	-0.326958	-0.326958	-0.326958	NA	1
ENSG00000137941.16	TTLL7	0.743706	48	3	0.0575	Brain_Cerebellar_Hemisphere	0.984855	Skin_Sun_Exposed_Lower_leg	35.3921	1.17069e-15	1.83006	-1.89949	0.88062	0.226364	0.614963	3
ENSG00000133808.4	MICALCL	0.743796	23	9	0.0647	Adrenal_Gland	0.9758	Lung	8.6442	3.85734e-18	0.599259	-1.84733	1.84733	-0.039905	1.06585	9
ENSG00000089692.8	LAG3	0.743819	34	3	0.3768	Esophagus_Muscularis	0.97187	Brain_Cortex	29.4907	1.16106e-15	1.1291	-0.883808	0.808623	0.442183	0.343586	3
ENSG00000138764.14	CCNG2	0.743886	42	4	0.2501	Adipose_Subcutaneous	0.887189	Nerve_Tibial	23.9587	8.54581e-16	2.12108	-1.15011	0.836397	0.196225	0.450761	4
ENSG00000259676.1	RP11-343B18.2	0.7439	4	1	0.7439	Artery_Aorta	0.7439	Artery_Aorta	4	0	4	0.326693	0.326693	0.326693	0	1
ENSG00000006459.10	KDM7A	0.743916	41	3	0.1405	Brain_Cerebellar_Hemisphere	0.8531	Prostate	33.0801	3.25477e-15	2.11416	-0.265356	1.47393	0.831424	0.29241	3
ENSG00000163702.18	IL17RC	0.743993	48	4	0.0948301	Ovary	0.99651	Liver	36.7509	1.70251e-15	1.24708	-1.21905	1.67045	-0.0417936	0.553915	4
ENSG00000266908.1	RP5-1022P6.7	0.744022	1	1	0.744022	Testis	0.744022	Testis	1	1	1	-0.326532	-0.326532	-0.326532	NA	1
ENSG00000128965.11	CHAC1	0.744035	48	3	0.3152	Artery_Tibial	0.6113	Adipose_Subcutaneous	27.0927	1.20922e-15	2.77386	-1.00437	1.00437	-0.24653	0.561417	3
ENSG00000115488.3	NEU2	0.744049	2	2	0.4474	Skin_Not_Sun_Exposed_Suprapubic	0.8621	Skin_Sun_Exposed_Lower_leg	1.07294	0.927061	0.927061	-0.759757	-0.173702	-0.466729	0.414404	2
ENSG00000122691.12	TWIST1	0.744103	6	6	0.1639	Artery_Aorta	0.926832	Nerve_Tibial	2.18995	0.122463	0.122463	-0.185165	1.39207	0.498398	0.661781	6
ENSG00000178562.17	CD28	0.744137	16	3	0.3878	Adipose_Subcutaneous	0.8686	Artery_Tibial	11.7715	1.11995e-17	0.429417	-0.465044	0.863614	0.484027	0.584294	3
ENSG00000255146.1	RP11-659P15.1	0.7442	3	1	0.7442	Brain_Cortex	0.7442	Brain_Cortex	3	0	3	-0.326297	-0.326297	-0.326297	0	1
ENSG00000258476.5	LINC02207	0.74428	34	2	0.2087	Uterus	0.756026	Breast_Mammary_Tissue	23.2905	6.70581e-16	10.3733	-1.25715	0.797777	-0.492044	0.475507	2
ENSG00000125998.7	FAM83C	0.744299	8	3	0.3542	Minor_Salivary_Gland	0.6268	Esophagus_Mucosa	5.88015	8.76734e-17	0.834043	-0.836467	0.926473	0.513452	0.563455	3
ENSG00000087157.18	PGS1	0.744305	40	6	0.0765456	Testis	0.983831	Heart_Atrial_Appendage	20.2869	1.59229e-15	0.999946	-0.900194	1.77109	0.401982	0.722579	6
ENSG00000158473.6	CD1D	0.744398	36	2	0.424486	Heart_Atrial_Appendage	0.866841	Brain_Hippocampus	24.8739	7.92611e-16	10.2092	-0.798662	0.791418	-0.0719563	0.642242	2
ENSG00000066379.14	ZNRD1	0.744418	48	4	0.0657984	Adipose_Visceral_Omentum	0.979346	Prostate	27.8251	2.19781e-15	3.43537	-0.763274	1.83979	0.326218	0.469839	4
ENSG00000260857.2	RP11-80F22.15	0.7445	1	1	0.7445	Testis	0.7445	Testis	1	1	1	0.3259	0.3259	0.3259	NA	1
ENSG00000159128.14	IFNGR2	0.744501	31	6	0.0867082	Heart_Left_Ventricle	0.994782	Colon_Sigmoid	17.9097	1.72044e-15	0.707264	-1.71302	1.50685	-0.649483	0.826014	6
ENSG00000015133.18	CCDC88C	0.744529	48	9	0.0398174	Brain_Caudate_basal_ganglia	0.994645	Prostate	14.9583	6.06973e-16	0.513196	-0.795844	2.05564	0.178868	0.67575	9
ENSG00000173239.13	LIPM	0.744578	9	4	0.451227	Whole_Blood	0.999647	Esophagus_Mucosa	6.69757	3.57077e-17	0.288582	-0.106104	0.753371	0.124707	0.266175	4
ENSG00000221900.5	POM121L12	0.7446	1	1	0.7446	Testis	0.7446	Testis	1	1	1	0.325768	0.325768	0.325768	NA	1
ENSG00000005448.16	WDR54	0.744761	47	1	0.7353	Adipose_Visceral_Omentum	0.761	Thyroid	46.8878	2.16586e-15	46.8878	-0.338084	0.338084	-0.310032	0.134545	1
ENSG00000277022.1	RP3-453C12.15	0.744801	27	4	0.226229	Brain_Cortex	0.9699	Esophagus_Gastroesophageal_Junction	12.7122	6.69015e-16	1.09687	-1.21013	1.12457	-0.36641	0.775661	4
ENSG00000125648.14	SLC25A23	0.744887	47	9	0.03956	Minor_Salivary_Gland	0.999503	Liver	14.5074	1.32269e-15	0.489741	-2.05831	1.84436	-0.528105	0.822881	9
ENSG00000180098.9	TRNAU1AP	0.744931	48	3	0.298913	Brain_Hypothalamus	0.839139	Adipose_Visceral_Omentum	40.9704	5.91013e-16	2.70769	-1.03753	1.03877	0.128564	0.315759	3
ENSG00000109111.14	SUPT6H	0.744972	12	5	0.2216	Whole_Blood	0.8764	Nerve_Tibial	5.90735	5.58692e-17	0.772948	-1.22228	0.476526	-0.102587	0.536481	5
ENSG00000269699.5	ZIM2	0.744983	7	2	0.6973	Pituitary	0.6986	Nerve_Tibial	6.27149	5.95456e-17	0.728507	-0.388968	0.388968	-0.166951	0.379165	2
ENSG00000178125.14	PPP1R42	0.745	1	1	0.745	Brain_Putamen_basal_ganglia	0.745	Brain_Putamen_basal_ganglia	1	1	1	0.325239	0.325239	0.325239	NA	1
ENSG00000171798.17	KNDC1	0.745226	45	7	0.171841	Stomach	0.9798	Kidney_Cortex	20.2962	7.21807e-16	0.849024	-1.36631	1.29796	-0.0912463	0.775842	7
ENSG00000113758.13	DBN1	0.745295	30	4	0.1824	Artery_Tibial	0.9675	Kidney_Cortex	19.3147	3.13189e-16	0.979144	-1.3334	0.41069	-0.307502	0.622063	4
ENSG00000275718.1	CCL15	0.74531	24	2	0.344144	Adipose_Subcutaneous	0.960133	Esophagus_Gastroesophageal_Junction	18.5343	1.29317e-17	4.18088	-0.800709	0.946009	0.275845	0.512568	2
ENSG00000245729.2	RP11-480D4.1	0.745319	6	4	0.2908	Testis	0.8752	Brain_Caudate_basal_ganglia	3.7193	7.81921e-18	0.403433	0.157057	1.05637	0.465342	0.325736	4
ENSG00000179071.4	CCDC89	0.745364	45	3	0.27327	Brain_Hippocampus	0.949	Kidney_Cortex	32.1826	1.1613e-15	1.76823	-0.721341	1.09556	0.0518389	0.731134	3
ENSG00000134443.9	GRP	0.74539	7	5	0.1767	Skin_Not_Sun_Exposed_Suprapubic	0.8097	Brain_Putamen_basal_ganglia	2.33625	2.02798e-16	0.506965	0.240813	1.35099	0.700709	0.396644	5
ENSG00000018408.14	WWTR1	0.745451	15	7	0.166	Lung	0.9783	Nerve_Tibial	5.16997	5.49306e-18	0.411021	-1.38517	1.08122	-0.11903	0.779428	7
ENSG00000281721.1	LINC01080	0.745482	14	2	0.436122	Brain_Hippocampus	0.487323	Brain_Amygdala	13.4707	3.31823e-17	0.493559	0.694573	0.778759	0.735185	0.0294971	2
ENSG00000105514.7	RAB3D	0.745505	18	5	0.1698	Esophagus_Muscularis	0.9939	Artery_Aorta	11.2471	1.58013e-17	0.39143	-1.37285	0.741063	-0.654914	0.693203	5
ENSG00000148943.11	LIN7C	0.745599	35	2	0.2662	Skin_Sun_Exposed_Lower_leg	0.9163	Minor_Salivary_Gland	31.6476	3.10198e-15	2.21397	-1.11186	-0.105096	-0.592381	0.148448	2
ENSG00000233200.1	RP11-324I22.2	0.745607	17	3	0.121089	Brain_Spinal_cord_cervical_c-1	0.9574	Brain_Cerebellar_Hemisphere	13.3234	7.36074e-18	0.46223	-1.55022	0.168793	-0.87563	0.456079	3
ENSG00000145692.14	BHMT	0.745619	44	5	0.172776	Ovary	0.99071	Skin_Sun_Exposed_Lower_leg	26.6602	2.5854e-15	1.11367	-1.22017	1.36334	0.0635397	0.607609	5
ENSG00000228262.8	LINC01320	0.745745	4	4	0.539788	Testis	0.9681	Cells_EBV-transformed_lymphocytes	1.99763	0.120173	0.120173	-0.613134	0.557395	0.112568	0.533763	4
ENSG00000213066.11	FGFR1OP	0.745889	43	4	0.3093	Brain_Anterior_cingulate_cortex_BA24	0.9696	Colon_Sigmoid	29.8878	2.91667e-15	1.09484	-0.811811	1.01669	-0.150903	0.577977	4
ENSG00000147485.12	PXDNL	0.745895	32	5	0.231941	Prostate	0.9353	Brain_Anterior_cingulate_cortex_BA24	23.307	7.38956e-16	0.798991	-1.07251	1.19537	0.24452	0.439609	5
ENSG00000204475.9	NCR3	0.745929	34	6	0.271188	Heart_Left_Ventricle	0.973612	Esophagus_Mucosa	11.9625	4.21046e-16	0.470442	-1.06549	1.10033	-0.413932	0.479152	6
ENSG00000146857.3	STRA8	0.7461	1	1	0.7461	Brain_Caudate_basal_ganglia	0.7461	Brain_Caudate_basal_ganglia	1	1	1	0.323786	0.323786	0.323786	NA	1
ENSG00000205279.8	CTXN3	0.746165	6	3	0.2694	Brain_Putamen_basal_ganglia	0.9974	Esophagus_Muscularis	3.01817	2.28291e-20	0.901471	-1.10445	-0.00325862	-0.281487	0.413734	3
ENSG00000154978.12	VOPP1	0.746192	22	7	0.222	Spleen	0.9347	Cells_Cultured_fibroblasts	13.5408	1.29549e-17	0.556167	-0.987495	1.22123	-0.502254	0.630324	7
ENSG00000078967.12	UBE2D4	0.746256	48	4	0.278416	Artery_Tibial	0.979097	Brain_Cortex	41.6477	7.13047e-16	1.48379	-0.764077	1.08389	-0.0829513	0.315311	4
ENSG00000101282.8	RSPO4	0.746371	45	8	0.0484699	Brain_Hippocampus	0.972998	Cells_Cultured_fibroblasts	26.9726	2.64427e-15	0.966522	-1.97322	0.868213	-0.507976	0.433775	8
ENSG00000188994.12	ZNF292	0.746376	25	3	0.3553	Heart_Left_Ventricle	0.9655	Artery_Aorta	21.9256	2.95188e-17	0.930627	-0.438671	0.924358	0.118747	0.322907	3
ENSG00000263489.1	CTC-264K15.6	0.7464	4	1	0.7464	Testis	0.7464	Colon_Sigmoid	4	0	4	-0.32339	0.32339	-0.161695	0.32339	1
ENSG00000166091.19	CMTM5	0.746414	43	6	0.056689	Heart_Left_Ventricle	0.999803	Skin_Not_Sun_Exposed_Suprapubic	23.8742	8.10843e-16	0.865658	-1.9057	1.04397	-0.324264	0.518357	6
ENSG00000107518.16	ATRNL1	0.746494	34	7	0.0746044	Heart_Left_Ventricle	0.99861	Skin_Sun_Exposed_Lower_leg	14.0762	4.58685e-16	1.15322	-1.78289	1.33127	0.119355	0.885104	7
ENSG00000227143.1	LINC01153	0.7465	1	1	0.7465	Testis	0.7465	Testis	1	1	1	0.323258	0.323258	0.323258	NA	1
ENSG00000178828.6	RNF186	0.746694	5	5	0.322126	Pancreas	0.9935	Colon_Transverse	1.58302	0.231383	0.231383	-0.990098	0.653863	-0.0291298	0.686828	5
ENSG00000215045.8	GRID2IP	0.746697	23	8	0.205	Thyroid	0.9548	Colon_Transverse	9.74637	1.30536e-18	0.379829	-1.2402	1.26743	0.0389137	0.780599	8
ENSG00000268568.1	AC007228.9	0.746732	7	2	0.494	Brain_Amygdala	0.7312	Brain_Cerebellar_Hemisphere	6.00002	8.64048e-34	0.999984	-0.683961	0.683961	0.244493	0.646321	2
ENSG00000241935.8	HOGA1	0.746836	48	2	0.196796	Brain_Cerebellum	0.981876	Brain_Hypothalamus	41.1163	4.45093e-16	2.58133	-1.03087	1.29073	0.260029	0.365354	2
ENSG00000129317.14	PUS7L	0.74699	20	7	0.111764	Esophagus_Mucosa	0.9232	Brain_Cerebellar_Hemisphere	10.1196	3.14748e-17	0.429158	-0.695992	1.59032	0.492361	0.685384	7
ENSG00000153976.2	HS3ST3A1	0.747075	34	6	0.06503	Vagina	0.937739	Minor_Salivary_Gland	22.32	2.16723e-15	0.921899	-1.84505	0.280093	-0.67461	0.395994	6
ENSG00000014123.9	UFL1	0.747207	44	4	0.2122	Ovary	0.967	Adipose_Visceral_Omentum	18.471	6.97227e-16	1.01499	-1.24754	0.597011	-0.00872713	0.429614	4
ENSG00000256050.2	RP11-982M15.6	0.747237	29	9	0.187744	Esophagus_Mucosa	0.982939	Lung	11.8143	7.09139e-16	0.451989	-0.764331	1.31728	0.27246	0.617617	9
ENSG00000163216.6	SPRR2D	0.747307	14	3	0.5903	Colon_Sigmoid	0.9561	Adrenal_Gland	12.6377	1.1684e-17	0.451498	0.0550483	0.538401	0.241272	0.197594	3
ENSG00000058262.9	SEC61A1	0.747355	28	3	0.2526	Thyroid	0.94999	Artery_Tibial	19.4756	1.02122e-15	0.995629	-1.14406	1.03923	0.0516477	0.670832	3
ENSG00000134779.14	TPGS2	0.74736	49	3	0.141803	Brain_Hypothalamus	0.964055	Breast_Mammary_Tissue	31.342	3.06664e-15	3.15645	-1.12144	1.46911	0.289354	0.446385	3
ENSG00000235097.1	LINC00330	0.747455	5	4	0.2045	Muscle_Skeletal	0.9271	Brain_Nucleus_accumbens_basal_ganglia	2.74575	0.0534808	0.235874	-1.26883	0.388898	-0.18421	0.661996	4
ENSG00000233973.6	LINC01360	0.7475	1	1	0.7475	Testis	0.7475	Testis	1	1	1	0.321938	0.321938	0.321938	NA	1
ENSG00000204595.1	DPRX	0.747542	4	4	0.2612	Adipose_Visceral_Omentum	0.8756	Heart_Atrial_Appendage	1.71206	0.309194	0.309194	-0.799501	1.12356	0.272583	0.909302	4
ENSG00000248927.1	CTD-2334D19.1	0.747914	24	3	0.3307	Colon_Sigmoid	0.6291	Brain_Amygdala	19.8577	4.59241e-17	0.672307	-0.507515	0.972705	0.577299	0.30148	3
ENSG00000070413.19	DGCR2	0.747973	40	5	0.173329	Whole_Blood	0.9377	Breast_Mammary_Tissue	25.9666	2.49431e-15	0.869331	-0.551633	1.36158	0.284994	0.553523	5
ENSG00000272398.5	CD24	0.747994	3	3	0.4308	Brain_Frontal_Cortex_BA9	1	Lung	1.33124	0.669461	0.669461	-0.787823	0	-0.493772	0.430213	3
ENSG00000100926.14	TM9SF1	0.748032	35	4	0.1366	Small_Intestine_Terminal_Ileum	0.92867	Adipose_Visceral_Omentum	24.4739	9.94494e-16	0.992925	-0.585584	1.48857	0.609994	0.550061	4
ENSG00000181499.2	OR6T1	0.7481	1	1	0.7481	Testis	0.7481	Testis	1	1	1	0.321146	0.321146	0.321146	NA	1
ENSG00000265935.1	RP11-277J6.3	0.7481	1	1	0.7481	Testis	0.7481	Testis	1	1	1	0.321146	0.321146	0.321146	NA	1
ENSG00000261646.1	RP11-489G11.3	0.748116	20	3	0.4048	Nerve_Tibial	0.9141	Adrenal_Gland	18.078	6.62471e-18	0.894709	-0.606775	0.833079	0.197984	0.416164	3
ENSG00000171462.14	DLK2	0.748206	32	3	0.3111	Uterus	0.8976	Heart_Atrial_Appendage	25.444	8.9523e-16	1.09238	-0.910612	1.01292	-0.172104	0.392224	3
ENSG00000135870.11	RC3H1	0.748267	17	3	0.1995	Testis	0.8232	Artery_Tibial	13.9155	3.40811e-17	0.499027	0.223431	1.28298	0.796161	0.477593	3
ENSG00000186567.12	CEACAM19	0.748272	49	3	0.221418	Artery_Aorta	0.998701	Brain_Cerebellar_Hemisphere	41.6506	4.08634e-15	1.58466	-0.339492	1.22277	0.509632	0.425815	3
ENSG00000159086.14	PAXBP1	0.748278	36	4	0.2626	Cells_Cultured_fibroblasts	0.981953	Lung	19.5227	7.27196e-16	1.32563	-1.12027	0.27372	-0.467997	0.34348	4
ENSG00000250032.1	CTD-2194L12.3	0.7484	1	1	0.7484	Testis	0.7484	Testis	1	1	1	0.32075	0.32075	0.32075	NA	1
ENSG00000178685.13	PARP10	0.748405	44	3	0.253109	Small_Intestine_Terminal_Ileum	0.6921	Brain_Cortex	33.0408	1.1648e-15	3.01057	-1.14283	0.396007	-0.746797	0.452579	3
ENSG00000066044.14	ELAVL1	0.74847	24	3	0.380653	Heart_Left_Ventricle	0.7022	Brain_Cortex	18.4544	2.56819e-17	0.794171	-0.803576	0.876693	-0.254154	0.697087	3
ENSG00000146469.12	VIP	0.748533	20	12	0.0342	Testis	0.941566	Muscle_Skeletal	3.97055	7.79279e-20	0.256688	-2.11771	0.904111	-0.628195	0.813672	12
ENSG00000269877.3	CTD-3022G6.1	0.7486	2	1	0.7486	Testis	0.7486	Testis	2	3.14018e-16	2	-0.320486	-0.320486	-0.320486	0	1
ENSG00000217258.2	AC007249.3	0.748675	13	4	0.3046	Adrenal_Gland	0.8327	Pancreas	8.26429	1.21138e-17	0.998087	-1.02662	0.703571	-0.497422	0.560117	4
ENSG00000127980.15	PEX1	0.748726	48	2	0.2776	Brain_Amygdala	0.956266	Muscle_Skeletal	41.4254	1.42985e-15	4.69366	-1.08573	0.716174	0.491965	0.326544	2
ENSG00000155304.5	HSPA13	0.748727	38	4	0.0679614	Esophagus_Mucosa	0.9822	Colon_Transverse	25.4126	2.03739e-15	1.98854	-1.48328	1.82526	0.257468	0.627518	4
ENSG00000256499.1	CTC-465D4.1	0.748759	2	2	0.483392	Artery_Tibial	0.683351	Artery_Aorta	1.8222	0.1778	0.1778	0.407895	0.700857	0.554376	0.207155	2
ENSG00000153006.15	SREK1IP1	0.748809	44	5	0.144439	Small_Intestine_Terminal_Ileum	0.962209	Heart_Left_Ventricle	24.7174	7.68563e-16	1.03357	-0.558651	1.45946	0.437094	0.587513	5
ENSG00000162337.11	LRP5	0.748881	23	3	0.1979	Prostate	0.996255	Breast_Mammary_Tissue	15.4079	2.26406e-17	1.18176	-1.28756	0.963693	-0.293604	0.819198	3
ENSG00000182993.3	C12orf60	0.74896	49	4	0.3083	Artery_Coronary	0.999184	Stomach	40.1997	3.95788e-15	1.50523	-1.0188	0.771349	-0.128842	0.395523	4
ENSG00000232539.1	LINC00945	0.749	1	1	0.749	Testis	0.749	Testis	1	1	1	0.319958	0.319958	0.319958	NA	1
ENSG00000136240.9	KDELR2	0.749047	47	8	0.129126	Liver	0.958144	Artery_Coronary	21.584	3.47012e-16	0.743834	-1.23057	1.51756	0.21653	0.797296	8
ENSG00000103495.13	MAZ	0.7491	2	1	0.7491	Brain_Cerebellum	0.7491	Brain_Cerebellar_Hemisphere	2	0	2	-0.319826	-0.319826	-0.319826	7.85046e-17	1
ENSG00000204001.9	LCN8	0.749149	23	2	0.208	Lung	0.6017	Whole_Blood	20.129	2.64492e-17	2.197	-1.25908	0.573507	-0.649963	0.309862	2
ENSG00000156411.9	C14orf2	0.749238	48	2	0.152166	Skin_Not_Sun_Exposed_Suprapubic	0.853402	Cells_Cultured_fibroblasts	42.8794	5.33612e-16	2.20208	-1.43192	0.505126	-0.613451	0.3385	2
ENSG00000092067.5	CEBPE	0.749292	10	3	0.4348	Brain_Caudate_basal_ganglia	0.8146	Pituitary	7.09738	8.59199e-18	0.958359	-0.781004	0.781004	-0.413072	0.590222	3
ENSG00000186648.14	CARMIL3	0.749309	41	7	0.1408	Brain_Amygdala	0.978257	Brain_Cortex	18.6493	5.16508e-16	0.761586	-1.34456	1.47282	-0.428843	0.776048	7
ENSG00000153904.18	DDAH1	0.749348	15	9	0.08668	Colon_Sigmoid	0.943	Adrenal_Gland	5.45559	2.69429e-16	0.35464	-1.71318	0.705177	-0.209408	0.773822	9
ENSG00000229495.1	RP11-173D14.3	0.749352	2	2	0.5205	Pituitary	0.9052	Ovary	1.39419	0.605806	0.605806	-0.119095	0.642575	0.26174	0.538582	2
ENSG00000248717.1	RP11-451H23.3	0.7495	1	1	0.7495	Testis	0.7495	Testis	1	1	1	0.319299	0.319299	0.319299	NA	1
ENSG00000221823.10	PPP3R1	0.749648	44	6	0.0654622	Brain_Cerebellum	0.962325	Brain_Spinal_cord_cervical_c-1	18.4656	6.20094e-16	1.02643	-0.925821	1.84209	0.574497	0.671376	6
ENSG00000065613.13	SLK	0.749652	44	5	0.2042	Artery_Aorta	0.946541	Artery_Coronary	21.701	6.8983e-16	0.798704	-1.02399	1.26968	-0.396334	0.396969	5
ENSG00000140043.11	PTGR2	0.749774	49	2	0.357571	Cells_EBV-transformed_lymphocytes	0.938409	Pancreas	28.9219	9.09849e-16	17.8118	-0.920004	-0.0772695	-0.48194	0.229251	2
ENSG00000150672.16	DLG2	0.749808	44	4	0.285865	Heart_Left_Ventricle	0.9223	Skin_Sun_Exposed_Lower_leg	22.9022	1.3286e-15	0.846839	-1.06724	0.493769	-0.334271	0.409117	4
ENSG00000171017.10	LRRC8E	0.749824	11	1	0.690329	Skin_Sun_Exposed_Lower_leg	0.791	Esophagus_Mucosa	10.8954	2.14419e-17	10.8954	-0.398408	0.391402	-0.061398	0.332403	1
ENSG00000255557.1	RP11-770G2.2	0.74985	20	3	0.4317	Testis	0.9747	Adipose_Visceral_Omentum	16.4347	4.97459e-17	1.08852	-0.558358	0.786286	0.094111	0.304587	3
ENSG00000204385.10	SLC44A4	0.749867	17	4	0.4766	Esophagus_Muscularis	0.9596	Pancreas	8.56398	5.23895e-18	0.59795	-0.711782	0.645505	-0.0594288	0.394345	4
ENSG00000253746.1	RP11-527N22.2	0.750115	4	2	0.4496	Adipose_Subcutaneous	0.505918	Cells_Cultured_fibroblasts	3.76219	4.26083e-17	0.237814	0.665208	0.756082	0.733364	0.0454371	2
ENSG00000196263.7	ZNF471	0.750168	48	4	0.324575	Whole_Blood	0.9967	Brain_Hippocampus	32.9821	3.14563e-15	2.46558	-0.985099	0.474	-0.275578	0.408456	4
ENSG00000175376.8	EIF1AD	0.750247	49	3	0.305841	Lung	0.971234	Brain_Cerebellum	38.0998	1.20495e-15	2.02049	-1.02399	0.412424	-0.667034	0.28689	3
ENSG00000198917.12	SPOUT1	0.750296	49	3	0.2836	Brain_Anterior_cingulate_cortex_BA24	0.999643	Adrenal_Gland	41.6286	2.26323e-15	2.63094	-1.07227	0.099678	-0.228402	0.275105	3
ENSG00000225680.1	AL163953.2	0.7503	1	1	0.7503	Pancreas	0.7503	Pancreas	1	1	1	-0.318244	-0.318244	-0.318244	NA	1
ENSG00000121644.18	DESI2	0.750348	16	6	0.2253	Artery_Aorta	0.821486	Testis	5.74891	1.45437e-18	0.727272	-1.21256	0.916128	0.124762	0.839011	6
ENSG00000122877.15	EGR2	0.750392	45	3	0.379364	Skin_Sun_Exposed_Lower_leg	0.991705	Artery_Aorta	25.2075	4.02258e-16	0.869079	-0.827231	0.879069	-0.137975	0.580159	3
ENSG00000137106.17	GRHPR	0.750479	48	1	0.587463	Heart_Left_Ventricle	0.935944	Muscle_Skeletal	46.1039	1.58051e-15	46.1039	-0.542516	0.167984	-0.31006	0.108511	1
ENSG00000168916.15	ZNF608	0.750493	21	10	0.09543	Heart_Left_Ventricle	0.8715	Adrenal_Gland	8.03628	4.91852e-18	0.410581	-1.28184	1.66742	0.407713	0.890295	10
ENSG00000165566.12	AMER2	0.750782	10	5	0.1856	Brain_Caudate_basal_ganglia	0.8905	Brain_Cortex	6.07834	1.87133e-18	0.71492	-0.137672	1.32371	0.965159	0.496335	5
ENSG00000100258.17	LMF2	0.750787	48	5	0.1565	Vagina	0.996088	Artery_Coronary	30.6079	5.17293e-16	1.06625	-1.41694	1.32642	-0.0697605	0.632268	5
ENSG00000159348.12	CYB5R1	0.750789	40	5	0.2893	Skin_Not_Sun_Exposed_Suprapubic	0.939346	Artery_Aorta	19.1477	7.08899e-16	0.989163	-1.05966	0.887332	-0.207329	0.472534	5
ENSG00000064201.15	TSPAN32	0.750837	38	4	0.1179	Adipose_Subcutaneous	0.9904	Uterus	25.2211	3.75647e-16	1.05435	-1.56365	1.28184	-0.38779	0.708506	4
ENSG00000258701.1	LINC00638	0.751078	48	2	0.145	Artery_Tibial	0.9951	Brain_Hippocampus	43.2367	5.64369e-16	2.41826	-1.45742	1.35411	0.362677	0.35795	2
ENSG00000101200.5	AVP	0.751115	16	3	0.4642	Adipose_Subcutaneous	0.76612	Adrenal_Gland	14.0104	1.16436e-18	0.834081	-0.731948	0.731948	-0.484138	0.53933	3
ENSG00000269927.1	RP6-91H8.3	0.7512	6	1	0.7512	Brain_Spinal_cord_cervical_c-1	0.7512	Artery_Aorta	6	7.45943e-34	6	-0.317057	-0.317057	-0.317057	6.08094e-17	1
ENSG00000189334.8	S100A14	0.751244	35	2	0.274055	Breast_Mammary_Tissue	0.9957	Brain_Substantia_nigra	31.412	5.20866e-16	2.39551	-1.09377	0.889992	-0.110303	0.724165	2
ENSG00000124198.8	ARFGEF2	0.751291	45	3	0.28655	Esophagus_Muscularis	0.910733	Muscle_Skeletal	36.7113	4.89983e-16	1.6862	-1.06572	0.509572	-0.696203	0.292542	3
ENSG00000169918.9	OTUD7A	0.751305	36	6	0.1992	Brain_Hypothalamus	0.8264	Brain_Spinal_cord_cervical_c-1	27.4226	3.86283e-16	0.946137	-1.26743	1.28383	0.245527	0.616109	6
ENSG00000162522.10	KIAA1522	0.751339	10	4	0.316702	Spleen	0.920113	Thyroid	5.5156	4.82886e-18	0.318961	-0.507791	1.00126	0.0172615	0.59832	4
ENSG00000081800.8	SLC13A1	0.7514	1	1	0.7514	Testis	0.7514	Testis	1	1	1	0.316794	0.316794	0.316794	NA	1
ENSG00000234777.1	RP11-125D12.2	0.751454	1	1	0.751454	Nerve_Tibial	0.751454	Nerve_Tibial	1	1	1	0.316722	0.316722	0.316722	NA	1
ENSG00000225684.3	FAM225B	0.751473	24	3	0.411013	Ovary	0.738675	Testis	13.0961	4.64977e-18	1.72545	-0.751106	0.822113	-0.0535908	0.704301	3
ENSG00000226206.1	RP5-1050E16.2	0.75158	3	2	0.5132	Testis	0.81314	Ovary	2.07846	1.64614e-16	0.921543	-0.653863	0.236377	-0.357116	0.51398	2
ENSG00000239282.7	GATSL3	0.751609	44	5	0.143587	Cells_Cultured_fibroblasts	0.8368	Brain_Amygdala	21.4354	6.77394e-16	1.02877	0.205988	1.46256	0.542186	0.264577	5
ENSG00000101695.8	RNF125	0.751666	12	7	0.0850562	Colon_Transverse	0.9514	Whole_Blood	4.03677	7.53095e-18	0.39293	-0.185037	1.72207	0.460537	0.563902	7
ENSG00000261308.2	FIGNL2	0.751697	24	4	0.1639	Stomach	0.9276	Pancreas	16.1811	9.77261e-18	1.7374	-1.39207	0.377223	-0.187019	0.414811	4
ENSG00000181790.10	ADGRB1	0.751772	24	9	0.146304	Thyroid	0.9639	Lung	10.4911	4.77119e-18	0.613915	-1.20221	1.45271	-0.267646	0.647691	9
ENSG00000249066.1	RP11-593F5.2	0.7519	1	1	0.7519	Testis	0.7519	Testis	1	1	1	-0.316135	-0.316135	-0.316135	NA	1
ENSG00000225879.1	RP3-495K2.3	0.7519	1	1	0.7519	Testis	0.7519	Testis	1	1	1	0.316135	0.316135	0.316135	NA	1
ENSG00000104413.15	ESRP1	0.751958	23	4	0.2482	Pancreas	0.970326	Skin_Not_Sun_Exposed_Suprapubic	16.4737	3.12553e-18	0.648602	-0.731457	1.15473	-0.424333	0.546632	4
ENSG00000234900.1	RP1-278O22.2	0.751958	2	2	0.4502	Prostate	0.8931	Colon_Transverse	1.17932	0.820677	0.820677	-0.755082	0.134383	-0.31035	0.628946	2
ENSG00000213213.13	CCDC183	0.751962	43	5	0.2179	Heart_Atrial_Appendage	0.978341	Esophagus_Mucosa	25.821	3.5664e-16	0.900651	-1.23213	1.23213	-0.122054	0.57713	5
ENSG00000229588.1	RP11-479J7.2	0.751975	2	2	0.5438	Heart_Left_Ventricle	0.7048	Brain_Nucleus_accumbens_basal_ganglia	1.91776	0.0822428	0.0822428	-0.607077	0.378849	-0.114114	0.697155	2
ENSG00000073754.5	CD5L	0.752	5	2	0.5412	Artery_Aorta	0.6625	Skin_Not_Sun_Exposed_Suprapubic	3.92333	6.87561e-18	1.00115	-0.436464	0.610999	0.399819	0.467511	2
ENSG00000035141.7	FAM136A	0.752018	43	2	0.350189	Adrenal_Gland	0.989488	Vagina	30.9854	6.94242e-16	11.294	-0.934223	0.729166	-0.447007	0.330245	2
ENSG00000167608.11	TMC4	0.752043	49	3	0.1268	Vagina	0.991994	Colon_Sigmoid	36.6992	8.62124e-16	4.01728	-0.8806	1.52684	-0.302772	0.427255	3
ENSG00000258943.1	RP11-696D21.2	0.7521	1	1	0.7521	Esophagus_Gastroesophageal_Junction	0.7521	Esophagus_Gastroesophageal_Junction	1	1	1	-0.315872	-0.315872	-0.315872	NA	1
ENSG00000233721.1	RP11-205K6.1	0.7521	1	1	0.7521	Testis	0.7521	Testis	1	1	1	-0.315872	-0.315872	-0.315872	NA	1
ENSG00000153820.12	SPHKAP	0.752162	21	7	0.0619	Artery_Coronary	0.954437	Lung	10.8913	5.2211e-18	0.462933	-0.69397	1.86701	0.0705933	0.580277	7
ENSG00000125815.8	CST8	0.7523	1	1	0.7523	Testis	0.7523	Testis	1	1	1	-0.315608	-0.315608	-0.315608	NA	1
ENSG00000267943.1	CTD-2620I22.3	0.752303	4	2	0.4612	Prostate	0.951052	Brain_Cerebellar_Hemisphere	2.94667	1.68391e-18	0.976833	-0.736872	0.246752	-0.0761885	0.46379	2
ENSG00000113716.12	HMGXB3	0.752401	49	3	0.205437	Skin_Sun_Exposed_Lower_leg	0.989866	Brain_Spinal_cord_cervical_c-1	36.1817	1.00159e-15	2.6595	-1.26621	0.509645	-0.690396	0.395931	3
ENSG00000102710.19	SUPT20H	0.75246	28	2	0.4653	Testis	0.698246	Skin_Sun_Exposed_Lower_leg	26.1735	1.44926e-15	1.65238	-0.730148	0.587154	-0.539337	0.225885	2
ENSG00000124227.5	ANKRD60	0.7525	1	1	0.7525	Testis	0.7525	Testis	1	1	1	-0.315345	-0.315345	-0.315345	NA	1
ENSG00000177535.7	OR2B11	0.7525	2	1	0.7525	Whole_Blood	0.7525	Spleen	2	0	2	0.315345	0.315345	0.315345	7.85046e-17	1
ENSG00000223658.7	C1GALT1C1L	0.752589	44	3	0.243973	Pancreas	0.839801	Cells_Cultured_fibroblasts	25.8808	4.59186e-16	4.64839	-0.963095	1.16511	0.622289	0.416191	3
ENSG00000177291.3	GJD4	0.752675	3	2	0.4994	Brain_Cortex	0.8065	Brain_Anterior_cingulate_cortex_BA24	2.03213	4.93038e-32	0.967866	-0.675434	-0.244944	-0.531937	0.248544	2
ENSG00000161544.9	CYGB	0.75268	45	7	0.107133	Heart_Atrial_Appendage	0.817711	Brain_Nucleus_accumbens_basal_ganglia	22.4008	1.43814e-15	0.840915	-1.4441	1.61121	-0.365783	0.816334	7
ENSG00000139372.14	TDG	0.752745	45	7	0.1046	Brain_Putamen_basal_ganglia	0.9963	Muscle_Skeletal	19.872	1.0826e-15	0.790447	-1.62295	1.1303	0.0301885	0.638857	7
ENSG00000247157.6	LINC01252	0.752798	48	2	0.207287	Brain_Anterior_cingulate_cortex_BA24	0.997948	Brain_Cortex	40.0139	3.05152e-15	2.63728	-0.45959	1.26106	-0.0448699	0.3444	2
ENSG00000182676.4	PPP1R27	0.752862	21	1	0.6511	Brain_Anterior_cingulate_cortex_BA24	0.7713	Brain_Caudate_basal_ganglia	20.7283	4.47036e-17	20.7283	-0.452235	0.452235	0.0584598	0.361991	1
ENSG00000170954.11	ZNF415	0.752917	48	6	0.215272	Breast_Mammary_Tissue	0.934788	Brain_Cerebellar_Hemisphere	26.7415	2.57146e-15	1.03733	-0.797099	1.2392	0.470251	0.519577	6
ENSG00000103528.16	SYT17	0.752922	39	8	0.110715	Artery_Tibial	0.9817	Esophagus_Muscularis	19.309	1.36301e-15	0.650896	-1.59499	1.47201	-0.088115	0.926273	8
ENSG00000154864.11	PIEZO2	0.752976	14	7	0.2911	Adrenal_Gland	0.93827	Pancreas	6.26216	7.61844e-18	0.311836	-1.03536	1.05571	-0.670154	0.570009	7
ENSG00000166377.19	ATP9B	0.75299	43	4	0.059936	Testis	0.97986	Adrenal_Gland	22.0125	1.34693e-15	0.733832	-1.88126	1.195	-0.107314	0.719421	4
ENSG00000143412.9	ANXA9	0.753021	45	7	0.150629	Kidney_Cortex	0.974342	Adipose_Visceral_Omentum	14.7445	5.52203e-16	0.511003	-1.43731	0.893294	-0.145932	0.566486	7
ENSG00000280953.2	LINC01163	0.753042	7	4	0.138108	Small_Intestine_Terminal_Ileum	0.990804	Uterus	4.06547	0.0126963	0.740933	-1.48287	0.0115256	-0.847973	0.503307	4
ENSG00000213057.5	C1orf220	0.753142	48	4	0.186928	Ovary	0.859995	Whole_Blood	34.588	1.35884e-15	1.31441	-0.227545	1.31972	0.918535	0.344897	4
ENSG00000185252.18	ZNF74	0.753173	44	3	0.1122	Brain_Cortex	0.9871	Brain_Hippocampus	35.9903	1.00186e-15	3.1685	-1.23263	1.58838	-0.738267	0.452851	3
ENSG00000128185.9	DGCR6L	0.753217	46	2	0.5307	Cells_Cultured_fibroblasts	0.9078	Kidney_Cortex	35.0357	3.26888e-15	9.46528	-0.626938	0.594616	-0.347686	0.427546	2
ENSG00000234977.1	AC074389.7	0.7533	1	1	0.7533	Testis	0.7533	Testis	1	1	1	0.314291	0.314291	0.314291	NA	1
ENSG00000015532.9	XYLT2	0.753456	47	3	0.2635	Liver	0.980961	Esophagus_Muscularis	31.5596	8.0468e-16	6.03192	-0.897478	1.11816	0.478272	0.575239	3
ENSG00000224918.1	AY269186.2	0.7535	1	1	0.7535	Testis	0.7535	Testis	1	1	1	0.314028	0.314028	0.314028	NA	1
ENSG00000181392.14	SYNE4	0.753619	19	4	0.4047	Cells_Cultured_fibroblasts	0.9891	Adipose_Subcutaneous	11.1831	2.46903e-17	0.899676	-0.833257	0.0136615	-0.294099	0.323917	4
ENSG00000198642.6	KLHL9	0.753629	44	4	0.1775	Artery_Tibial	0.985819	Thyroid	21.5031	9.1075e-16	1.24761	-1.34849	1.22588	0.232859	0.94319	4
ENSG00000162104.9	ADCY9	0.753707	44	6	0.06103	Adrenal_Gland	0.847187	Skin_Sun_Exposed_Lower_leg	30.8694	3.79843e-16	1.08878	-1.33218	1.87328	-0.383846	0.674455	6
ENSG00000165323.15	FAT3	0.753732	41	4	0.2055	Brain_Cortex	0.9457	Esophagus_Mucosa	28.7479	1.47738e-15	1.05066	-0.608584	1.26604	0.17085	0.569451	4
ENSG00000075702.16	WDR62	0.753778	42	6	0.2828	Pancreas	0.871146	Prostate	22.1543	1.45191e-15	0.792787	-1.07405	0.869582	0.1714	0.469011	6
ENSG00000143768.12	LEFTY2	0.753793	42	5	0.1819	Brain_Substantia_nigra	0.999878	Lung	21.4616	3.72824e-16	1.47621	-1.33493	0.542317	-0.246682	0.81529	5
ENSG00000262468.5	LINC01569	0.753818	49	2	0.462923	Brain_Cerebellum	1	Brain_Caudate_basal_ganglia	43.0317	5.88226e-16	3.16694	-0.734043	0.210215	-0.194362	0.229637	2
ENSG00000134001.12	EIF2S1	0.753842	46	3	0.007079	Vagina	0.950691	Small_Intestine_Terminal_Ileum	38.4908	7.45908e-16	1.30157	-1.00147	2.6931	-0.225723	0.532777	3
ENSG00000120942.13	UBIAD1	0.75385	5	3	0.3796	Heart_Left_Ventricle	0.5619	Thyroid	3.71505	1.97686e-16	0.301028	0.580022	0.878634	0.76016	0.113139	3
ENSG00000203499.11	FAM83H-AS1	0.753852	40	5	0.105366	Brain_Hippocampus	0.9759	Brain_Cerebellar_Hemisphere	19.5289	5.78777e-16	0.708222	-1.61938	0.964291	-0.629972	0.630431	5
ENSG00000155827.11	RNF20	0.753853	39	7	0.130642	Artery_Aorta	0.8259	Adipose_Subcutaneous	17.7076	6.81343e-16	0.934861	-1.51158	1.2422	-0.894881	0.641447	7
ENSG00000273956.1	CTB-31N19.5	0.7539	1	1	0.7539	Testis	0.7539	Testis	1	1	1	-0.313501	-0.313501	-0.313501	NA	1
ENSG00000132698.14	RAB25	0.753932	30	2	0.3186	Brain_Hypothalamus	0.9627	Adipose_Visceral_Omentum	26.1128	1.43773e-15	2.39144	-0.997339	0.0467657	-0.181772	0.352175	2
ENSG00000145826.8	LECT2	0.753948	9	4	0.2963	Adrenal_Gland	0.8739	Brain_Putamen_basal_ganglia	5.42618	7.76012e-19	0.358168	-1.0444	1.0444	0.402611	0.67639	4
ENSG00000269416.5	LINC01224	0.753991	27	2	0.515159	Skin_Not_Sun_Exposed_Suprapubic	0.95617	Brain_Substantia_nigra	25.5723	4.59412e-16	1.04815	-0.227726	0.650826	0.172787	0.213398	2
ENSG00000107742.12	SPOCK2	0.754024	44	3	0.1804	Brain_Cerebellar_Hemisphere	0.8157	Adipose_Visceral_Omentum	27.2972	1.4171e-15	2.06238	-1.33194	1.33952	-0.160092	0.641945	3
ENSG00000144451.18	SPAG16	0.75404	34	3	0.204365	Colon_Sigmoid	0.9656	Brain_Nucleus_accumbens_basal_ganglia	16.4153	8.88891e-16	6.03819	-0.704856	1.26921	0.506455	0.540304	3
ENSG00000180998.11	GPR137C	0.754055	44	2	0.1455	Brain_Cerebellar_Hemisphere	0.952272	Skin_Sun_Exposed_Lower_leg	35.9978	5.97681e-16	6.37815	-0.624194	1.45561	0.22062	0.310554	2
ENSG00000212939.2	RP1-29C18.10	0.754123	4	3	0.2819	Spleen	0.8306	Testis	3.05171	0.0237179	0.119255	0.213932	1.07606	0.800132	0.397651	3
ENSG00000187051.8	RPS19BP1	0.754171	9	3	0.3948	Prostate	0.7744	Artery_Tibial	6.8936	9.25435e-19	0.897121	-0.646277	0.850945	-0.222572	0.422355	3
ENSG00000137288.9	UQCC2	0.754193	46	5	0.184569	Adipose_Visceral_Omentum	0.9702	Brain_Putamen_basal_ganglia	26.3205	1.99651e-15	0.918082	-0.535372	1.32682	0.50076	0.616488	5
ENSG00000239216.1	RP4-712E4.2	0.7542	1	1	0.7542	Testis	0.7542	Testis	1	1	1	0.313106	0.313106	0.313106	NA	1
ENSG00000248685.5	RP11-548L20.1	0.7542	1	1	0.7542	Testis	0.7542	Testis	1	1	1	0.313106	0.313106	0.313106	NA	1
ENSG00000137411.16	VARS2	0.754227	49	3	0.3453	Small_Intestine_Terminal_Ileum	0.994012	Nerve_Tibial	39.1322	8.32397e-16	3.185	-0.943745	0.701005	-0.20243	0.357389	3
ENSG00000120690.15	ELF1	0.754283	11	3	0.33077	Adrenal_Gland	0.6208	Stomach	8.43326	7.81694e-20	0.561778	-0.972564	-0.494717	-0.825725	0.16549	3
ENSG00000166548.15	TK2	0.75432	49	3	0.0963299	Artery_Aorta	0.686182	Heart_Atrial_Appendage	38.0228	9.15395e-16	2.21435	-1.66291	1.08213	-0.447528	0.84723	3
ENSG00000140006.11	WDR89	0.754353	42	1	0.3174	Heart_Left_Ventricle	0.9096	Brain_Nucleus_accumbens_basal_ganglia	40.7107	7.32037e-16	40.7107	-0.780664	0.999815	0.200031	0.358054	1
ENSG00000126878.12	AIF1L	0.754373	43	8	0.1669	Brain_Substantia_nigra	0.952139	Testis	20.9426	4.66126e-16	0.801052	-0.680797	1.38223	0.324231	0.509257	8
ENSG00000106018.13	VIPR2	0.754391	31	8	0.2486	Nerve_Tibial	0.9488	Skin_Not_Sun_Exposed_Suprapubic	13.8296	7.56627e-16	0.471621	-0.97492	1.15376	0.25669	0.568136	8
ENSG00000135503.12	ACVR1B	0.754396	20	7	0.1179	Artery_Tibial	0.9087	Brain_Cortex	12.106	2.35412e-17	0.440314	-1.56365	1.12074	-0.217115	0.744881	7
ENSG00000204007.6	GLT6D1	0.75441	2	1	0.736	Ovary	0.776667	Testis	1.96919	0.0308134	1.96919	-0.337155	-0.283666	-0.31041	0.0378227	1
ENSG00000141642.8	ELAC1	0.754453	8	1	0.6063	Thyroid	0.7766	Brain_Frontal_Cortex_BA9	7.99197	6.43253e-21	7.99197	-0.515362	-0.283753	-0.312704	0.0818863	1
ENSG00000129562.10	DAD1	0.754501	42	3	0.149923	Esophagus_Mucosa	0.9019	Adipose_Subcutaneous	32.8402	1.92261e-15	2.39663	-1.4398	0.970093	-0.568637	0.390097	3
ENSG00000163660.11	CCNL1	0.754643	48	5	0.13264	Artery_Aorta	0.870306	Pancreas	21.3974	7.94918e-16	2.20824	-1.50377	1.36708	-0.490841	0.748221	5
ENSG00000103642.11	LACTB	0.754664	48	2	0.2293	Ovary	0.9467	Pituitary	40.6993	8.18921e-16	5.55603	-1.20216	0.286494	-0.580018	0.268128	2
ENSG00000117791.15	MARC2	0.754905	43	5	0.037396	Brain_Spinal_cord_cervical_c-1	0.998234	Pancreas	26.7949	2.62429e-15	1.21082	-0.887704	2.08141	0.202218	0.650833	5
ENSG00000246705.4	H2AFJ	0.754946	45	4	0.2224	Lung	0.994787	Brain_Spinal_cord_cervical_c-1	21.8063	4.53638e-16	2.40848	-1.22017	1.13005	0.181814	0.642445	4
ENSG00000060491.16	OGFR	0.754948	49	4	0.1392	Muscle_Skeletal	0.735	Brain_Cerebellar_Hemisphere	37.9603	3.71337e-15	1.67853	-1.33056	1.47878	-0.516272	0.572604	4
ENSG00000277901.1	RP5-851M4.1	0.754954	3	3	0.356087	Skin_Not_Sun_Exposed_Suprapubic	0.4989	Thyroid	1.96698	0.144732	0.144732	-0.922846	0.886606	0.213327	0.989562	3
ENSG00000173545.4	ZNF622	0.754968	14	4	0.137	Testis	0.6871	Pituitary	8.98687	1.0989e-17	0.523413	-1.48706	1.48706	-0.281522	1.16745	4
ENSG00000113657.12	DPYSL3	0.75515	13	7	0.3421	Thyroid	0.9088	Brain_Frontal_Cortex_BA9	4.58055	1.00066e-17	0.159697	-0.950024	0.858621	-0.237343	0.547421	7
ENSG00000238142.1	RP11-108M9.4	0.755201	17	4	0.3806	Esophagus_Mucosa	0.899628	Ovary	12.4851	1.00572e-17	0.443715	-0.687925	0.876791	-0.223382	0.379822	4
ENSG00000159588.14	CCDC17	0.755207	41	3	0.3342	Brain_Frontal_Cortex_BA9	0.5679	Brain_Substantia_nigra	34.6576	2.48658e-15	2.32455	-0.965689	0.713559	-0.649477	0.307784	3
ENSG00000248383.4	PCDHAC1	0.755241	33	5	0.120881	Pancreas	0.9732	Lung	20.6158	9.63108e-16	0.920883	-1.55108	0.93149	-0.752284	0.707826	5
ENSG00000127863.15	TNFRSF19	0.75533	46	9	0.142818	Nerve_Tibial	0.980823	Brain_Hippocampus	18.029	4.56293e-16	0.601779	-1.28727	1.46538	0.446526	0.749111	9
ENSG00000126821.7	SGPP1	0.755365	49	1	0.5848	Brain_Amygdala	0.9466	Adipose_Visceral_Omentum	48.0558	6.82416e-16	48.0558	-0.546387	0.546387	-0.107261	0.382475	1
ENSG00000140287.10	HDC	0.755411	20	7	0.03518	Skin_Not_Sun_Exposed_Suprapubic	0.8234	Skin_Sun_Exposed_Lower_leg	9.73524	1.33467e-18	0.501744	-1.3538	2.10628	-0.421021	0.82615	7
ENSG00000082014.16	SMARCD3	0.755415	17	5	0.2468	Spleen	0.8017	Colon_Transverse	10.7996	4.59757e-18	0.424901	-1.15816	1.14021	0.472966	0.568695	5
ENSG00000040275.16	SPDL1	0.755487	48	2	0.538886	Pancreas	0.991347	Adipose_Visceral_Omentum	38.2589	9.87888e-16	8.21524	-0.614498	0.439775	-0.003579	0.321037	2
ENSG00000130363.11	RSPH3	0.755558	49	3	0.241005	Brain_Nucleus_accumbens_basal_ganglia	0.77547	Testis	40.9869	4.04638e-15	1.62867	0.285227	1.17248	0.897977	0.194043	3
ENSG00000131943.17	C19orf12	0.755592	39	4	0.13767	Brain_Frontal_Cortex_BA9	0.943734	Uterus	20.608	6.97491e-16	1.99634	-1.48452	1.26948	-0.584129	0.619051	4
ENSG00000128524.4	ATP6V1F	0.755612	44	3	0.0937975	Heart_Atrial_Appendage	0.947525	Spleen	32.4401	7.8183e-16	2.81578	-0.88693	1.6757	0.18448	0.454076	3
ENSG00000176974.19	SHMT1	0.755613	49	4	0.159323	Whole_Blood	0.875042	Brain_Putamen_basal_ganglia	35.2249	3.39571e-15	2.1044	-0.658722	1.40735	0.748196	0.503328	4
ENSG00000172789.3	HOXC5	0.755619	24	5	0.2507	Esophagus_Muscularis	0.964263	Spleen	17.7851	2.5061e-17	0.743275	-1.14865	1.13997	-0.0159608	0.422203	5
ENSG00000126005.16	MMP24-AS1	0.75572	48	2	0.4256	Kidney_Cortex	0.86629	Skin_Not_Sun_Exposed_Suprapubic	44.5651	1.46232e-15	3.04848	0.168373	0.796744	0.36421	0.16344	2
ENSG00000142405.21	NLRP12	0.755743	22	4	0.2219	Adipose_Visceral_Omentum	0.854	Adipose_Subcutaneous	15.8503	9.81747e-18	0.562457	-0.590911	1.22149	0.150608	0.616333	4
ENSG00000240006.1	LINC02004	0.755749	7	2	0.4773	Adipose_Visceral_Omentum	0.9657	Breast_Mammary_Tissue	5.52434	5.2525e-19	1.44722	0.0430019	0.710652	0.290195	0.301797	2
ENSG00000223720.2	RP5-1024N4.2	0.755884	1	1	0.755884	Artery_Tibial	0.755884	Artery_Tibial	1	1	1	0.31089	0.31089	0.31089	NA	1
ENSG00000115355.15	CCDC88A	0.755948	28	4	0.2984	Artery_Aorta	0.8303	Brain_Cerebellum	18.5325	8.15173e-16	0.931876	-1.03987	1.03987	0.426165	0.705063	4
ENSG00000149300.9	C11orf52	0.756011	32	4	0.4139	Nerve_Tibial	0.999422	Esophagus_Gastroesophageal_Junction	26.2391	2.24376e-15	0.987496	-0.81705	0.658059	0.134114	0.551133	4
ENSG00000102755.11	FLT1	0.756068	33	4	0.395329	Testis	0.971246	Brain_Hypothalamus	21.4937	6.08915e-16	0.945977	-0.849993	0.443367	0.0615978	0.313871	4
ENSG00000227946.1	AC007383.3	0.75612	34	4	0.08804	Brain_Hypothalamus	0.9387	Heart_Atrial_Appendage	24.7043	2.08535e-15	1.11073	0.0769039	1.70583	0.526802	0.329258	4
ENSG00000203814.6	HIST2H2BF	0.7563	26	1	0.7563	Adrenal_Gland	0.7563	Liver	26	2.04018e-15	26	0.310343	0.310343	0.310343	4.96507e-17	1
ENSG00000146409.10	SLC18B1	0.756333	49	2	0.09038	Pituitary	0.98849	Brain_Anterior_cingulate_cortex_BA24	35.5633	1.20344e-15	10.768	-0.934601	1.6934	-0.201371	0.636582	2
ENSG00000183066.14	WBP2NL	0.756337	48	2	0.5737	Brain_Amygdala	0.9597	Brain_Hypothalamus	45.3362	6.79502e-16	2.20845	-0.562611	0.281633	0.0569045	0.174038	2
ENSG00000152291.13	TGOLN2	0.756343	47	5	0.249918	Vagina	0.971812	Prostate	24.503	2.3485e-15	0.998368	-1.15055	0.804341	-0.295095	0.486187	5
ENSG00000077585.13	GPR137B	0.756445	44	11	0.07901	Brain_Hypothalamus	0.986788	Brain_Nucleus_accumbens_basal_ganglia	18.164	1.70442e-15	0.60614	-1.75646	1.389	-0.0337212	0.764252	11
ENSG00000162896.5	PIGR	0.756729	40	2	0.456124	Artery_Coronary	0.911153	Ovary	34.8211	5.44888e-16	5.17888	-0.745244	0.743465	-0.327193	0.588014	2
ENSG00000247077.6	PGAM5	0.756747	43	6	0.04502	Whole_Blood	0.9491	Colon_Transverse	21.7446	3.88421e-16	0.769712	-2.00447	1.0225	0.0206895	0.503145	6
ENSG00000100410.7	PHF5A	0.75676	17	2	0.3973	Pancreas	0.8367	Small_Intestine_Terminal_Ileum	15.9657	2.44569e-18	0.909688	-0.846453	0.206116	-0.575984	0.209506	2
ENSG00000144283.21	PKP4	0.756785	45	4	0.2835	Small_Intestine_Terminal_Ileum	0.98254	Adrenal_Gland	25.9544	2.49196e-15	1.28057	-1.00437	1.07249	-0.103005	0.525529	4
ENSG00000108262.15	GIT1	0.756801	6	3	0.4073	Cells_Cultured_fibroblasts	0.9594	Cells_EBV-transformed_lymphocytes	4.73127	8.6316e-18	0.480449	-0.828654	0.623129	-0.00395344	0.46959	3
ENSG00000115241.10	PPM1G	0.756864	32	1	0.1259	Artery_Aorta	0.8871	Brain_Amygdala	30.4603	2.99761e-15	30.4603	0.141975	1.53047	0.307931	0.286838	1
ENSG00000160094.14	ZNF362	0.756892	26	3	0.05404	Ovary	0.756166	Cells_Cultured_fibroblasts	20.0852	1.63342e-15	1.64386	-0.339278	1.92652	0.89152	0.501316	3
ENSG00000203729.8	LINC00272	0.7569	1	1	0.7569	Testis	0.7569	Testis	1	1	1	0.309554	0.309554	0.309554	NA	1
ENSG00000270210.1	RP11-373D23.3	0.757019	31	3	0.1154	Brain_Caudate_basal_ganglia	0.9874	Colon_Sigmoid	26.4993	7.22263e-16	1.05545	-0.137039	1.57438	0.849841	0.443752	3
ENSG00000148444.15	COMMD3	0.7571	47	1	0.7571	Adrenal_Gland	0.7571	Brain_Caudate_basal_ganglia	47	1.45219e-15	47	-0.309291	0.309291	-0.29613	0.0902295	1
ENSG00000214960.9	ISPD	0.75714	47	5	0.2215	Artery_Aorta	0.999609	Esophagus_Mucosa	21.096	4.96214e-16	0.904788	-1.22255	1.11026	0.283182	0.522058	5
ENSG00000272226.1	RP11-63G10.3	0.757221	12	3	0.3903	Kidney_Cortex	0.9009	Adipose_Subcutaneous	8.91967	7.56981e-18	1.17651	-0.859073	0.124525	-0.182751	0.347033	3
ENSG00000168936.10	TMEM129	0.757239	49	3	0.135088	Heart_Left_Ventricle	0.953934	Lung	39.2591	6.46904e-16	2.54514	-1.49433	0.0625812	-0.832676	0.373867	3
ENSG00000125835.18	SNRPB	0.757312	45	3	0.48	Adipose_Visceral_Omentum	0.984233	Colon_Transverse	28.7676	4.29155e-16	1.15496	-0.706303	0.706303	-0.170109	0.6187	3
ENSG00000228037.1	RP3-395M20.9	0.757372	46	4	0.1964	Muscle_Skeletal	0.9741	Adrenal_Gland	29.9485	9.12514e-16	2.28949	-1.29188	0.465184	-0.0754034	0.397516	4
ENSG00000102763.17	VWA8	0.757405	47	6	0.116339	Cells_Cultured_fibroblasts	0.987627	Esophagus_Mucosa	23.6176	7.61837e-16	0.935167	-0.951734	1.57033	0.089059	0.722805	6
ENSG00000247844.1	CCAT1	0.75743	1	1	0.75743	Kidney_Cortex	0.75743	Kidney_Cortex	1	1	1	0.308857	0.308857	0.308857	NA	1
ENSG00000111859.16	NEDD9	0.757433	37	5	0.225654	Brain_Substantia_nigra	0.980533	Kidney_Cortex	20.9794	1.85238e-15	0.831554	-1.21163	0.119979	-0.0247784	0.268731	5
ENSG00000111012.9	CYP27B1	0.757522	37	1	0.05461	Brain_Hippocampus	0.7622	Uterus	36.0134	8.85089e-16	36.0134	-1.92197	0.302593	-0.313647	0.305066	1
ENSG00000120645.11	IQSEC3	0.757563	34	4	0.0989	Adipose_Visceral_Omentum	0.911093	Ovary	25.3097	2.4774e-15	1.62035	-1.65021	1.13977	-0.420336	0.656346	4
ENSG00000266835.5	GAPLINC	0.757648	15	4	0.2587	Esophagus_Mucosa	0.855218	Lung	12.3635	1.3217e-18	0.707759	-0.511359	1.12947	-0.0193579	0.474051	4
ENSG00000273381.1	RP11-305L7.7	0.757784	33	3	0.245952	Brain_Cortex	0.8314	Brain_Cerebellar_Hemisphere	18.8855	1.0622e-15	0.669514	-1.16024	0.936919	-0.170845	0.795039	3
ENSG00000151876.12	FBXO4	0.757795	43	2	0.456227	Heart_Atrial_Appendage	0.758132	Whole_Blood	36.6237	3.60541e-15	5.66171	-0.745074	-0.307935	-0.620811	0.0602638	2
ENSG00000146216.11	TTBK1	0.757817	36	2	0.601708	Cells_EBV-transformed_lymphocytes	0.701987	Small_Intestine_Terminal_Ileum	31.0579	2.43723e-15	3.97706	-0.518227	0.521945	0.285834	0.432615	2
ENSG00000138385.15	SSB	0.757887	13	8	0.189266	Artery_Aorta	0.9556	Liver	4.48405	7.55363e-17	0.593816	-1.12734	1.31275	0.260757	0.811055	8
ENSG00000105053.10	VRK3	0.757934	36	4	0.104108	Adrenal_Gland	0.982441	Skin_Not_Sun_Exposed_Suprapubic	23.2158	4.8556e-16	2.97797	-1.62526	0.74545	-0.0444001	0.521163	4
ENSG00000059377.16	TBXAS1	0.757947	7	3	0.423	Whole_Blood	0.7355	Cells_Cultured_fibroblasts	5.04234	8.18007e-20	0.906119	-0.801227	0.337818	0.0336947	0.521173	3
ENSG00000130193.7	THEM6	0.758004	49	3	0.161341	Brain_Hippocampus	0.937564	Whole_Blood	38.2314	8.37906e-16	2.5574	-1.40057	0.603578	-0.873059	0.33715	3
ENSG00000169856.8	ONECUT1	0.758011	4	2	0.4766	Testis	0.7986	Pancreas	3.44566	5.42299e-18	0.55434	-0.711782	0.255159	0.0134241	0.48347	2
ENSG00000184164.14	CRELD2	0.7581	37	4	0.2126	Ovary	1	Brain_Hippocampus	27.3669	5.95019e-16	0.999115	-1.24645	0.630769	-0.0997742	0.478253	4
ENSG00000272551.1	RP11-324L17.1	0.758101	23	8	0.1576	Brain_Nucleus_accumbens_basal_ganglia	0.898972	Nerve_Tibial	9.4757	4.49949e-18	0.721624	-1.03023	1.41319	0.123706	0.566083	8
ENSG00000120093.11	HOXB3	0.758109	24	5	0.3113	Colon_Sigmoid	0.9978	Artery_Aorta	17.2805	2.25813e-19	0.667902	-1.0125	0.773714	-0.031029	0.399518	5
ENSG00000118894.14	EEF2KMT	0.758154	45	4	0.20595	Cells_Cultured_fibroblasts	0.9577	Brain_Nucleus_accumbens_basal_ganglia	29.9888	4.83803e-16	1.44324	-1.26478	1.03901	-0.399286	0.332338	4
ENSG00000214686.4	IQCF6	0.7582	1	1	0.7582	Testis	0.7582	Testis	1	1	1	-0.307845	-0.307845	-0.307845	NA	1
ENSG00000198400.11	NTRK1	0.758222	48	3	0.252478	Testis	0.961559	Adipose_Visceral_Omentum	29.5347	4.50156e-16	1.35752	-1.14435	0.921116	0.205548	0.548356	3
ENSG00000161395.13	PGAP3	0.758251	45	3	0.04497	Kidney_Cortex	0.78152	Brain_Cerebellum	37.4866	7.40969e-16	1.91497	-1.22973	2.00494	-0.685257	0.574001	3
ENSG00000175544.13	CABP4	0.758264	9	2	0.149	Brain_Hippocampus	0.9174	Breast_Mammary_Tissue	7.86691	3.06901e-17	0.955264	-1.44307	0.103709	-0.618223	0.651713	2
ENSG00000127362.2	TAS2R3	0.758275	27	1	0.566559	Lung	0.9691	Artery_Tibial	26.1958	8.14654e-16	26.1958	-0.131865	0.573126	0.305848	0.241374	1
ENSG00000167984.17	NLRC3	0.758314	48	3	0.0968549	Prostate	0.684002	Esophagus_Mucosa	39.4307	3.83749e-15	1.64596	-1.6603	0.56555	-0.884219	0.393245	3
ENSG00000132424.14	PNISR	0.758557	39	2	0.482036	Muscle_Skeletal	0.96178	Colon_Sigmoid	29.7101	7.8864e-16	9.26689	-0.703031	0.211716	-0.350408	0.299741	2
ENSG00000273998.1	RP4-777L9.2	0.758581	15	3	0.24465	Brain_Putamen_basal_ganglia	0.777404	Cells_Cultured_fibroblasts	11.9974	2.95555e-17	1.25006	0.282704	1.16344	0.688369	0.27747	3
ENSG00000204695.3	OR14J1	0.7586	1	1	0.7586	Testis	0.7586	Testis	1	1	1	0.30732	0.30732	0.30732	NA	1
ENSG00000278041.1	RP5-984P4.6	0.758629	24	5	0.2993	Brain_Hippocampus	0.9536	Brain_Spinal_cord_cervical_c-1	10.0309	8.14708e-18	0.55406	-1.03794	1.03794	-0.0789969	0.744108	5
ENSG00000187123.14	LYPD6	0.758642	31	6	0.1352	Colon_Transverse	0.9977	Esophagus_Muscularis	20.1795	6.86014e-16	0.693022	-0.507041	1.49391	0.260453	0.463196	6
ENSG00000176681.14	LRRC37A	0.7587	7	1	0.7587	Brain_Anterior_cingulate_cortex_BA24	0.7587	Brain_Cortex	7	8.7516e-33	7	-0.307188	-0.307188	-0.307188	5.99589e-17	1
ENSG00000205744.9	DENND1C	0.758743	17	9	0.1403	Brain_Nucleus_accumbens_basal_ganglia	0.9886	Skin_Sun_Exposed_Lower_leg	5.7856	1.6042e-17	0.350525	-1.47467	1.36263	0.187064	0.97686	9
ENSG00000111328.6	CDK2AP1	0.758752	46	3	0.4075	Brain_Putamen_basal_ganglia	0.997997	Vagina	32.916	8.77883e-16	2.44096	-0.766801	0.828301	0.0198445	0.4774	3
ENSG00000100201.20	DDX17	0.758813	36	3	0.2743	Brain_Caudate_basal_ganglia	0.8226	Stomach	31.4466	6.18359e-16	1.09064	-1.09321	0.439499	-0.603169	0.267588	3
ENSG00000175906.4	ARL4D	0.758832	45	4	0.126044	Nerve_Tibial	0.965683	Skin_Sun_Exposed_Lower_leg	27.5044	1.36773e-15	1.09446	-1.52989	1.39042	-0.214216	0.577895	4
ENSG00000169604.19	ANTXR1	0.758912	40	3	0.336183	Brain_Anterior_cingulate_cortex_BA24	0.882957	Brain_Nucleus_accumbens_basal_ganglia	33.7309	1.62507e-15	1.33925	-0.961734	0.786115	-0.0959746	0.527483	3
ENSG00000167543.15	TP53I13	0.758923	49	3	0.2945	Brain_Amygdala	0.999199	Artery_Aorta	34.7214	6.32993e-16	5.37625	-0.311264	1.0483	0.297797	0.339815	3
ENSG00000115919.14	KYNU	0.758935	42	3	0.152932	Brain_Putamen_basal_ganglia	0.9822	Breast_Mammary_Tissue	23.0882	9.99354e-16	1.56104	-0.569257	1.42925	0.436221	0.588637	3
ENSG00000155760.2	FZD7	0.758941	45	2	0.371288	Heart_Left_Ventricle	0.995721	Pancreas	34.4089	1.12435e-15	7.55632	-0.894064	0.650607	-0.392744	0.338779	2
ENSG00000243896.3	OR2A7	0.758977	6	6	0.348	Artery_Coronary	0.7418	Thyroid	1.93454	0.425577	0.425577	-0.938476	0.909474	0.002295	0.763388	6
ENSG00000168792.4	ABHD15	0.758993	46	5	0.252572	Lung	0.979002	Artery_Aorta	29.2258	2.85515e-15	1.27531	-1.14412	0.117434	-0.27587	0.353811	5
ENSG00000227124.8	ZNF717	0.759023	25	2	0.4224	Brain_Caudate_basal_ganglia	0.8986	Nerve_Tibial	20.8108	5.25511e-18	3.21314	-0.645042	0.802264	0.348645	0.37674	2
ENSG00000105323.16	HNRNPUL1	0.759086	44	3	0.1575	Heart_Atrial_Appendage	0.9859	Brain_Frontal_Cortex_BA9	35.888	6.90386e-16	2.91498	-1.14333	1.41353	0.0586455	0.371807	3
ENSG00000197540.7	GZMM	0.759102	33	13	0.08492	Lung	0.9246	Breast_Mammary_Tissue	9.04648	2.59934e-16	0.340645	-1.1891	1.72283	0.0295955	0.71284	13
ENSG00000089225.19	TBX5	0.759247	9	8	0.3003	Brain_Cerebellum	0.9047	Cells_Cultured_fibroblasts	3.25127	1.36136e-17	0.143442	-0.862159	1.03579	0.0659773	0.654496	8
ENSG00000165264.10	NDUFB6	0.759274	34	2	0.4554	Cells_Cultured_fibroblasts	0.9934	Adipose_Visceral_Omentum	27.8351	1.02853e-15	5.29621	-0.746443	0.629228	-0.566433	0.34265	2
ENSG00000146112.11	PPP1R18	0.759341	46	4	0.0157746	Brain_Anterior_cingulate_cortex_BA24	0.975268	Whole_Blood	22.0134	5.5624e-16	1.20952	-2.41409	1.09241	-0.261103	0.55852	4
ENSG00000176153.11	GPX2	0.759371	21	3	0.3815	Heart_Atrial_Appendage	0.931343	Brain_Cerebellar_Hemisphere	16.7685	1.16105e-17	0.956313	-0.875136	0.875136	-0.379399	0.433577	3
ENSG00000271605.5	MILR1	0.759551	19	2	0.4434	Adipose_Subcutaneous	0.936403	Artery_Tibial	17.4207	7.11731e-18	0.996093	-0.132612	0.766464	0.673521	0.250772	2
ENSG00000174697.4	LEP	0.759607	32	2	0.5404	Brain_Cerebellum	0.726648	Pancreas	29.1802	6.27788e-16	1.80414	-0.553311	0.612208	0.541222	0.262927	2
ENSG00000167962.13	ZNF598	0.759613	46	4	0.369481	Skin_Sun_Exposed_Lower_leg	0.979481	Brain_Anterior_cingulate_cortex_BA24	26.8323	7.10625e-16	1.11501	-0.606634	0.897446	0.0570481	0.398043	4
ENSG00000103423.13	DNAJA3	0.75974	48	4	0.2769	Spleen	0.999338	Nerve_Tibial	25.7904	1.11685e-15	2.45676	-0.841058	1.08731	-0.293664	0.570348	4
ENSG00000225489.6	RP11-390F4.3	0.75975	40	5	0.371148	Brain_Frontal_Cortex_BA9	0.997656	Spleen	16.0876	5.09547e-16	0.720889	-0.894324	0.747105	-0.0475866	0.556722	5
ENSG00000128606.12	LRRC17	0.759751	47	4	0.259274	Colon_Transverse	0.942913	Spleen	25.3098	8.12542e-16	2.13848	-0.694638	1.12811	0.517518	0.397461	4
ENSG00000180806.4	HOXC9	0.759755	17	3	0.3811	Adrenal_Gland	0.6347	Colon_Transverse	14.774	5.7866e-17	0.827033	-0.875871	0.753083	-0.489763	0.349584	3
ENSG00000109814.11	UGDH	0.759852	38	6	0.159945	Testis	0.9891	Artery_Coronary	24.3239	8.00479e-16	0.872823	-1.38419	1.40526	0.226643	0.492814	6
ENSG00000196917.5	HCAR1	0.7599	8	3	0.2765	Esophagus_Mucosa	0.976101	Thyroid	5.44147	6.2883e-17	0.655525	-1.08822	0.590135	-0.174438	0.551969	3
ENSG00000185112.5	FAM43A	0.759982	30	6	0.274188	Skin_Sun_Exposed_Lower_leg	0.8222	Artery_Coronary	20.8415	6.50326e-16	0.763357	-0.965089	1.09347	0.455587	0.417937	6
ENSG00000138688.15	KIAA1109	0.760004	40	5	0.2233	Adrenal_Gland	0.962524	Artery_Aorta	24.5394	4.94255e-16	0.846971	-1.2178	1.13781	-0.256079	0.605642	5
ENSG00000260433.1	LINC01917	0.760045	2	2	0.478	Testis	0.7655	Nerve_Tibial	1.12256	0.877445	0.877445	-0.298266	0.709523	0.205628	0.712615	2
ENSG00000138386.16	NAB1	0.760066	43	5	0.2208	Brain_Putamen_basal_ganglia	0.98124	Small_Intestine_Terminal_Ileum	22.3755	2.00052e-15	1.19834	-1.2244	0.519374	-0.495572	0.5011	5
ENSG00000224939.1	LINC00184	0.760091	41	5	0.0715573	Cells_Cultured_fibroblasts	0.9551	Artery_Tibial	27.4783	2.68681e-15	1.39418	-1.80192	0.422856	-0.972874	0.582234	5
ENSG00000282890.1	RP11-460M2.1	0.760151	23	3	0.331	Brain_Cerebellar_Hemisphere	0.9795	Lung	20.5441	2.06112e-17	0.736749	-0.972102	0.641011	0.0294845	0.267073	3
ENSG00000177370.4	TIMM22	0.760175	34	4	0.431846	Brain_Frontal_Cortex_BA9	0.9907	Heart_Atrial_Appendage	25.9256	2.47449e-15	0.999274	-0.786036	0.493442	-0.34342	0.435649	4
ENSG00000164327.12	RICTOR	0.760243	21	4	0.2111	Artery_Aorta	0.9111	Stomach	16.4676	2.37359e-17	0.987862	-1.25055	1.16431	-0.540916	0.972108	4
ENSG00000142208.15	AKT1	0.760248	39	7	0.0653905	Spleen	0.930658	Esophagus_Mucosa	18.8147	1.74589e-15	0.838085	-1.84258	1.45742	0.0494772	0.790855	7
ENSG00000136279.20	DBNL	0.76025	49	4	0.39708	Spleen	0.998501	Minor_Salivary_Gland	33.5816	3.27002e-15	1.61078	-0.846848	0.534638	-0.176769	0.30475	4
ENSG00000135842.16	FAM129A	0.760322	47	6	0.138666	Skin_Sun_Exposed_Lower_leg	0.9986	Esophagus_Mucosa	25.6265	2.37903e-15	1.12874	-1.42063	1.48078	0.785138	0.781232	6
ENSG00000109536.11	FRG1	0.760344	32	1	0.6644	Artery_Aorta	0.8211	Ovary	31.8617	9.80225e-16	31.8617	-0.433846	0.433846	-0.139052	0.350354	1
ENSG00000273723.1	RP11-93H24.3	0.760376	49	1	0.7458	Brain_Cerebellar_Hemisphere	0.842131	Colon_Sigmoid	48.9941	4.84527e-15	48.9941	0.199169	0.324182	0.304962	0.0202919	1
ENSG00000170222.11	ADPRM	0.760379	37	1	0.5701	Brain_Caudate_basal_ganglia	0.888431	Brain_Cerebellar_Hemisphere	36.4515	2.1146e-15	36.4515	-0.310475	0.567904	0.178316	0.26999	1
ENSG00000153721.18	CNKSR3	0.760492	33	6	0.0792103	Skin_Sun_Exposed_Lower_leg	0.950297	Heart_Left_Ventricle	20.2603	6.78621e-16	0.970353	-0.986787	1.75529	0.149268	0.858407	6
ENSG00000255529.7	POLR2M	0.76058	40	5	0.1395	Brain_Nucleus_accumbens_basal_ganglia	0.9827	Brain_Substantia_nigra	29.4325	1.04917e-15	1.07482	-1.47766	0.556052	-0.119303	0.445013	5
ENSG00000139263.11	LRIG3	0.760591	30	3	0.374907	Ovary	0.9593	Heart_Left_Ventricle	22.2566	8.40121e-16	0.96712	-0.887319	0.852214	-0.0611035	0.739372	3
ENSG00000063015.19	SEZ6	0.760618	29	3	0.518315	Brain_Nucleus_accumbens_basal_ganglia	0.932257	Stomach	14.6019	5.79676e-16	2.89627	-0.491473	0.645946	0.138533	0.416675	3
ENSG00000182858.13	ALG12	0.760628	41	3	0.4883	Brain_Cortex	0.9164	Brain_Hypothalamus	33.976	1.66933e-15	1.57859	-0.693015	0.683644	0.00232477	0.362231	3
ENSG00000169469.8	SPRR1B	0.760705	10	2	0.203	Adipose_Subcutaneous	0.9327	Heart_Left_Ventricle	8.68864	3.05777e-17	1.29471	-0.249079	1.27305	0.183491	0.446199	2
ENSG00000113721.13	PDGFRB	0.760748	25	5	0.1089	Esophagus_Muscularis	0.854854	Artery_Tibial	17.1789	1.52742e-18	0.88788	-1.60316	1.4098	-0.3789	0.659135	5
ENSG00000125755.18	SYMPK	0.760776	36	6	0.110968	Brain_Caudate_basal_ganglia	0.994272	Stomach	12.9983	6.75163e-16	1.38997	-0.870739	1.59386	0.524759	0.767578	6
ENSG00000139915.18	MDGA2	0.760861	4	3	0.6059	Brain_Cortex	0.9884	Testis	2.75833	1.64481e-16	0.258587	-0.515935	0.151476	-0.125349	0.288352	3
ENSG00000025772.7	TOMM34	0.76096	41	2	0.453069	Adipose_Subcutaneous	0.788357	Heart_Atrial_Appendage	37.1678	7.62922e-16	3.63794	-0.750309	0.670404	-0.399079	0.505543	2
ENSG00000170323.8	FABP4	0.760961	28	3	0.4114	Lung	0.8563	Colon_Transverse	25.5902	6.51519e-16	0.864861	-0.821432	0.379522	-0.100224	0.391259	3
ENSG00000185823.3	NPAP1	0.760966	20	10	0.237854	Thyroid	0.792236	Pancreas	6.74199	1.28756e-17	0.379493	-1.18037	1.11162	-0.190474	0.662169	10
ENSG00000186188.10	FFAR4	0.761001	35	4	0.1716	Thyroid	0.976551	Adrenal_Gland	18.8189	1.82523e-15	0.763617	-1.2536	1.36708	0.0658689	0.510834	4
ENSG00000215375.6	MYL5	0.761082	32	2	0.2791	Brain_Cerebellar_Hemisphere	0.9387	Kidney_Cortex	29.033	4.67358e-16	1.03882	-1.08234	0.0769039	-0.545658	0.219377	2
ENSG00000137831.14	UACA	0.761087	45	3	0.305865	Cells_EBV-transformed_lymphocytes	0.9426	Brain_Amygdala	23.2698	4.21333e-16	1.1759	-1.02394	1.00832	0.28298	0.475221	3
ENSG00000179163.11	FUCA1	0.761096	37	2	0.309978	Artery_Tibial	0.954056	Whole_Blood	30.23	7.17536e-16	5.55563	-0.317772	1.01527	0.452235	0.267828	2
ENSG00000178026.12	LRRC75B	0.761103	32	4	0.1826	Pituitary	0.8795	Nerve_Tibial	24.4222	3.66338e-16	0.946211	-0.982203	1.33279	-0.13219	0.587566	4
ENSG00000119778.14	ATAD2B	0.761132	32	5	0.1778	Cells_EBV-transformed_lymphocytes	0.9855	Brain_Cortex	21.6993	9.39498e-16	1.00068	-1.34756	0.651382	0.263102	0.516754	5
ENSG00000052802.12	MSMO1	0.761262	6	3	0.4396	Testis	0.6641	Artery_Aorta	3.95993	5.27412e-19	0.889196	-0.730148	0.772869	-0.123843	0.623182	3
ENSG00000254753.1	RP11-480O10.1	0.761303	1	1	0.761303	Testis	0.761303	Testis	1	1	1	0.303771	0.303771	0.303771	NA	1
ENSG00000147316.12	MCPH1	0.761406	31	7	0.0524685	Artery_Tibial	0.9845	Liver	18.8061	2.58856e-16	0.719174	-1.93927	1.32642	0.607289	0.692877	7
ENSG00000274317.1	RP11-93G5.1	0.761426	19	3	0.4047	Adipose_Subcutaneous	0.9064	Heart_Left_Ventricle	14.3116	1.54279e-17	0.543252	-0.210984	0.833257	0.358897	0.270792	3
ENSG00000160469.16	BRSK1	0.761467	9	5	0.3756	Brain_Putamen_basal_ganglia	0.8521	Pancreas	4.24562	2.26164e-19	0.66743	-0.8092	0.886033	0.398582	0.629144	5
ENSG00000076344.15	RGS11	0.761474	46	2	0.134	Pancreas	0.995347	Esophagus_Muscularis	39.9944	1.39366e-15	3.88111	-1.49851	0.442589	-0.270551	0.367519	2
ENSG00000158406.4	HIST1H4H	0.761493	44	4	0.192494	Brain_Cerebellar_Hemisphere	0.86758	Esophagus_Mucosa	20.7159	4.54971e-16	0.935583	-1.30324	1.23267	-0.282804	0.703431	4
ENSG00000111262.5	KCNA1	0.761505	19	4	0.3984	Brain_Nucleus_accumbens_basal_ganglia	0.9752	Brain_Amygdala	12.9813	1.22882e-17	0.73426	-0.844482	0.844482	-0.108108	0.441638	4
ENSG00000226979.8	LTA	0.761547	37	5	0.1708	Breast_Mammary_Tissue	0.8314	Brain_Substantia_nigra	17.554	3.71207e-16	1.58564	-1.36964	-0.212906	-0.770461	0.372334	5
ENSG00000215612.7	HMX1	0.761552	10	3	0.4185	Brain_Putamen_basal_ganglia	0.9413	Colon_Sigmoid	8.15118	1.0681e-17	0.623022	-0.809026	0.298565	-0.595955	0.390667	3
ENSG00000124228.14	DDX27	0.761594	24	2	0.3197	Nerve_Tibial	0.8086	Adrenal_Gland	21.6113	6.35033e-18	2.38869	-0.242233	0.995075	0.162401	0.317445	2
ENSG00000235202.1	LINC01525	0.7616	1	1	0.7616	Testis	0.7616	Testis	1	1	1	0.30338	0.30338	0.30338	NA	1
ENSG00000086200.16	IPO11	0.761655	46	3	0.327042	Adipose_Subcutaneous	0.987295	Brain_Cerebellum	31.1423	3.04638e-15	1.57786	-0.980089	0.346988	-0.323839	0.254642	3
ENSG00000006695.10	COX10	0.761664	48	6	0.16624	Pancreas	0.972391	Muscle_Skeletal	29.0953	1.14772e-15	1.51178	-1.38439	0.908148	-0.708333	0.557351	6
ENSG00000144134.18	RABL2A	0.761675	39	3	0.305974	Brain_Spinal_cord_cervical_c-1	0.937	Artery_Tibial	32.1426	8.84956e-16	3.00266	-0.247398	1.02371	0.803114	0.387791	3
ENSG00000181104.6	F2R	0.761747	39	6	0.1163	Artery_Coronary	0.955863	Artery_Tibial	18.2553	6.82278e-16	0.765754	-1.5705	1.5705	-0.0138585	0.897105	6
ENSG00000156127.6	BATF	0.761894	26	5	0.162583	Esophagus_Mucosa	0.864402	Thyroid	15.6631	4.16128e-16	0.980057	-1.39644	0.564961	-0.259708	0.784131	5
ENSG00000244564.1	RP11-14D22.1	0.7619	1	1	0.7619	Testis	0.7619	Testis	1	1	1	0.302987	0.302987	0.302987	NA	1
ENSG00000119616.11	FCF1	0.761919	41	2	0.6411	Adipose_Subcutaneous	0.899	Adipose_Visceral_Omentum	36.8407	1.32169e-15	3.10047	-0.466161	0.433296	-0.194623	0.269294	2
ENSG00000196235.13	SUPT5H	0.761923	40	4	0.216322	Artery_Aorta	0.984428	Brain_Anterior_cingulate_cortex_BA24	22.0289	4.89167e-16	0.94784	-1.23637	0.933539	-0.184036	0.659024	4
ENSG00000183060.15	LYSMD4	0.761966	48	2	0.176405	Brain_Substantia_nigra	0.794876	Small_Intestine_Terminal_Ileum	44.3304	9.73395e-16	1.6283	0.259985	1.35191	0.69819	0.231888	2
ENSG00000091039.16	OSBPL8	0.761969	46	5	0.123802	Brain_Cerebellar_Hemisphere	0.9976	Brain_Nucleus_accumbens_basal_ganglia	18.4205	5.88387e-16	1.68524	-1.53901	1.44761	-0.156656	0.745574	5
ENSG00000081665.13	ZNF506	0.761981	48	4	0.1027	Breast_Mammary_Tissue	0.992719	Cells_EBV-transformed_lymphocytes	32.9598	3.23873e-15	1.20991	-0.587005	1.6319	0.799353	0.560493	4
ENSG00000115380.19	EFEMP1	0.762004	42	13	0.05604	Brain_Anterior_cingulate_cortex_BA24	0.999248	Heart_Left_Ventricle	11.6475	8.87867e-16	0.434233	-1.91072	1.17524	-0.538055	0.739893	13
ENSG00000241151.1	LINC02066	0.762055	5	4	0.3348	Testis	0.7688	Breast_Mammary_Tissue	3.18139	0.0185097	0.338358	-0.964491	-0.293945	-0.636665	0.238577	4
ENSG00000090060.17	PAPOLA	0.762057	37	5	0.147342	Adrenal_Gland	0.971943	Esophagus_Gastroesophageal_Junction	24.5447	4.11072e-16	1.02799	-1.44898	0.288926	-0.441234	0.515114	5
ENSG00000182141.10	ZNF708	0.762171	47	2	0.267	Adrenal_Gland	0.981077	Cells_Cultured_fibroblasts	39.5938	1.4169e-15	5.65441	-0.263974	1.11	0.646151	0.293814	2
ENSG00000277425.1	RP5-1116H23.3	0.762237	29	2	0.474747	Skin_Sun_Exposed_Lower_leg	0.9552	Adipose_Visceral_Omentum	25.1347	8.13308e-16	3.13622	-0.0697408	0.714777	0.615656	0.237428	2
ENSG00000175931.12	UBE2O	0.762268	17	5	0.1605	Liver	0.690108	Testis	8.2456	1.33052e-18	0.584495	-1.40339	1.40339	-0.0233328	1.04204	5
ENSG00000272180.1	RP11-481J13.1	0.762319	41	4	0.220375	Adipose_Subcutaneous	0.9708	Artery_Aorta	16.0925	6.12227e-16	2.86661	-0.973912	1.22553	-0.0196457	0.500059	4
ENSG00000108854.15	SMURF2	0.76236	21	3	0.333	Esophagus_Muscularis	0.7895	Adipose_Visceral_Omentum	14.0435	1.31515e-19	2.45433	-0.968089	0.968089	-0.272473	0.474828	3
ENSG00000180801.13	ARSJ	0.76246	41	3	0.1813	Brain_Cerebellar_Hemisphere	0.975458	Skin_Not_Sun_Exposed_Suprapubic	35.0051	4.66852e-16	1.81406	-1.33676	-0.0307641	-0.279942	0.302665	3
ENSG00000227012.2	RP1-97J1.2	0.762488	3	2	0.538541	Skin_Sun_Exposed_Lower_leg	0.796	Testis	2.06471	0.0249111	0.910376	-0.615021	0.268815	-0.201578	0.444662	2
ENSG00000181315.10	ZNF322	0.762503	49	2	0.1755	Brain_Cerebellum	0.6729	Colon_Transverse	45.692	7.97729e-16	1.98979	-1.35474	-0.422171	-0.708077	0.240913	2
ENSG00000253139.1	RP11-17A4.3	0.762551	3	1	0.743	Cells_Cultured_fibroblasts	0.8021	Lung	3	0	3	0.25063	0.327883	0.302132	0.044602	1
