## Supplementary Tables for "Novel risk loci for COVID-19 hospitalization among admixed American populations" (part 5 of 5)

### Sheet: Supplementary Table 9. (continued)
Supplementary Table 9. MultiXcan results for the SC-HGI_AMR GWAS meta-analysis. N: number of tissues available for the gene; n_indep: number of independet components of variation kept amont the tissues' predictions; p_i_best: best p-value of single tissue S-prediXcan association; t_i_best: name of best single tissue S-prediXcan association; p_i_worst: worst p-value of single tissue S-prediXcan association; t_i_worst: name of worst single tissue S-prediXcan association; eigen_max: eigenvalue of the top independent component in the SVD decomposition of predicted expression correlation; eigen_min: eigenvalue of the last independent component in the SVD decomposition of predicted expression correlation; eigen_min_kept: eigenvalue of the smallest independent component that was kept in the SVD decomposition of predicted expression correlation; z_min: minimun z-score among single-tissue S-prediXcan associations; z_max: maximum z-score among single-tissue S-prediXcan associations; z_mean: mean z-score among single tissue S-prediXcan asociations; z_sd: standard deviation of the mean z-score among single-tissue S-prediXcan associations; tmi: trace of T*T', where T is the correlation of predicted expression levels for different tissues multiplied by its SVD pseudo-inverse and is an estimate for the number of independent components of variation in predicted expression across tissues.
ENSG00000145850.8	TIMD4	0.762558	41	2	0.131	Adipose_Subcutaneous	0.984623	Pituitary	33.4273	1.62716e-15	6.03422	-1.51017	0.854859	-0.168463	0.373354	2
ENSG00000110619.17	CARS	0.762601	42	4	0.259171	Brain_Caudate_basal_ganglia	0.977463	Ovary	22.447	4.46751e-16	1.714	-1.12835	0.963562	-0.263849	0.566176	4
ENSG00000228162.1	AC097713.3	0.762606	6	3	0.199643	Brain_Hypothalamus	0.720382	Minor_Salivary_Gland	4.0577	1.77243e-17	0.779856	0.357948	1.28257	0.829752	0.361805	3
ENSG00000102935.11	ZNF423	0.762632	15	4	0.2656	Testis	0.8879	Breast_Mammary_Tissue	11.204	5.89176e-18	0.918719	-0.836809	1.11325	0.204851	0.397427	4
ENSG00000136143.14	SUCLA2	0.762669	49	4	0.160282	Stomach	0.976486	Thyroid	36.0579	2.49043e-15	2.29246	-0.297087	1.40412	0.461888	0.37359	4
ENSG00000119514.6	GALNT12	0.762748	47	1	0.0167644	Artery_Aorta	0.952045	Esophagus_Gastroesophageal_Junction	43.6351	6.87822e-16	43.6351	-0.846453	2.39183	0.263503	0.389146	1
ENSG00000164758.7	MED30	0.762829	45	3	0.184957	Brain_Putamen_basal_ganglia	0.8385	Brain_Amygdala	37.8983	5.94167e-16	1.71488	-1.32565	0.997339	-0.846847	0.449171	3
ENSG00000268458.1	CTC-471J1.9	0.762944	3	3	0.4402	Brain_Cerebellar_Hemisphere	0.7787	Brain_Cerebellum	2.7284	0.0923674	0.0923674	-0.771856	-0.281014	-0.559732	0.252106	3
ENSG00000256732.1	RP11-407A16.3	0.763	1	1	0.763	Testis	0.763	Testis	1	1	1	0.301544	0.301544	0.301544	NA	1
ENSG00000164949.7	GEM	0.763009	25	5	0.3279	Brain_Nucleus_accumbens_basal_ganglia	0.9498	Lung	16.0201	1.50211e-17	0.9051	-0.945311	0.978353	-0.257569	0.426101	5
ENSG00000182050.13	MGAT4C	0.763082	19	6	0.176993	Thyroid	0.8485	Brain_Hippocampus	10.1143	2.76832e-18	0.53647	-1.35007	1.28212	-0.0275511	1.05638	6
ENSG00000237765.6	FAM200B	0.763113	46	3	0.2946	Artery_Tibial	0.8758	Liver	34.1852	1.32061e-15	1.98999	-1.04808	0.622533	-0.673632	0.416428	3
ENSG00000162849.15	KIF26B	0.763134	30	3	0.426945	Kidney_Cortex	0.871624	Testis	26.8101	1.03855e-15	1.06688	-0.732692	0.79443	-0.00604275	0.395513	3
ENSG00000129103.17	SUMF2	0.763175	49	1	0.410034	Cells_Cultured_fibroblasts	0.981278	Brain_Cerebellum	45.9217	1.04496e-15	45.9217	-0.823834	0.0234671	-0.29475	0.197599	1
ENSG00000184916.8	JAG2	0.763363	17	5	0.3182	Artery_Aorta	0.9021	Pituitary	7.91488	3.18144e-18	0.383454	-0.90363	0.998164	0.369912	0.659613	5
ENSG00000272763.1	RP11-357H14.17	0.76337	8	3	0.3204	Kidney_Cortex	0.9778	Cells_Cultured_fibroblasts	6.35595	1.26607e-18	0.328137	-0.0278272	0.993636	0.849565	0.356373	3
ENSG00000214575.9	CPEB1	0.763528	43	3	0.1819	Artery_Tibial	0.9489	Pituitary	29.1795	6.2413e-16	3.01633	0.0640882	1.33493	0.663759	0.370278	3
ENSG00000281357.2	ARRDC3-AS1	0.7636	49	1	0.6998	Artery_Aorta	0.888039	Heart_Left_Ventricle	48.6958	1.72764e-15	48.6958	-0.38559	0.349918	0.298296	0.177631	1
ENSG00000206075.13	SERPINB5	0.763636	15	1	0.192794	Skin_Sun_Exposed_Lower_leg	0.8418	Artery_Coronary	14.5748	9.40835e-18	14.5748	-1.30236	0.345126	-0.0868239	0.419002	1
ENSG00000273073.1	RP11-109E12.1	0.763695	26	3	0.0956582	Brain_Putamen_basal_ganglia	0.826776	Vagina	15.4263	4.77846e-16	2.4737	-1.66628	0.265192	-0.758775	0.388306	3
ENSG00000198856.12	OSTC	0.763789	2	2	0.54	Colon_Transverse	0.7812	Cells_EBV-transformed_lymphocytes	1.19384	0.806157	0.806157	0.277756	0.612813	0.445284	0.236921	2
ENSG00000071203.9	MS4A12	0.763801	5	1	0.761783	Colon_Transverse	0.770347	Small_Intestine_Terminal_Ileum	4.99989	1.17646e-16	4.99989	-0.302462	0.30314	0.179505	0.269468	1
ENSG00000243284.1	VSIG8	0.763902	46	4	0.171031	Brain_Frontal_Cortex_BA9	0.987045	Esophagus_Mucosa	34.8661	8.72671e-16	2.01285	-1.3689	0.855273	-0.92999	0.442726	4
ENSG00000168374.10	ARF4	0.763911	49	5	0.225324	Nerve_Tibial	0.984445	Prostate	28.1705	8.21046e-16	1.06211	-1.21249	1.17724	-0.305912	0.771563	5
ENSG00000113441.15	LNPEP	0.763968	46	3	0.1484	Adipose_Subcutaneous	0.9956	Heart_Left_Ventricle	34.9033	2.39669e-15	2.72975	-1.44521	1.0647	0.664327	0.533744	3
ENSG00000117632.22	STMN1	0.764041	16	4	0.112451	Esophagus_Muscularis	0.9862	Thyroid	8.7435	2.53149e-18	1.00295	-1.58727	0.459048	-0.690092	0.521947	4
ENSG00000273443.1	RP11-54O7.18	0.76408	21	3	0.1516	Cells_EBV-transformed_lymphocytes	0.73292	Brain_Anterior_cingulate_cortex_BA24	18.206	2.74067e-17	0.926134	-1.4339	1.4339	-0.680754	0.519939	3
ENSG00000253105.5	KB-1448A5.1	0.764081	18	4	0.2797	Thyroid	0.9604	Colon_Sigmoid	12.6093	4.77974e-18	0.48999	-1.01711	1.08099	-0.0869323	0.544612	4
ENSG00000178222.12	RNF212	0.764171	48	5	0.0670374	Esophagus_Gastroesophageal_Junction	0.992265	Thyroid	33.0322	4.65142e-16	2.09407	-0.27866	1.83142	0.726417	0.460113	5
ENSG00000006016.10	CRLF1	0.76422	43	4	0.1302	Brain_Hypothalamus	0.9612	Brain_Cerebellar_Hemisphere	21.5857	1.13099e-15	1.16178	-1.51331	1.03237	-0.695764	0.498721	4
ENSG00000132254.12	ARFIP2	0.764254	41	2	0.4304	Brain_Putamen_basal_ganglia	0.7642	Adipose_Subcutaneous	32.4949	7.56345e-16	8.41348	-0.788507	0.788507	-0.450238	0.456683	2
ENSG00000164109.13	MAD2L1	0.764283	43	6	0.0948223	Cells_Cultured_fibroblasts	0.9965	Skin_Not_Sun_Exposed_Suprapubic	19.7798	7.36061e-16	0.979984	-1.67049	0.711043	-0.624017	0.9322	6
ENSG00000079462.7	PAFAH1B3	0.764296	48	1	0.43347	Ovary	0.993028	Artery_Tibial	47.3943	2.65592e-15	47.3943	-0.783267	0.00873848	-0.297523	0.0838738	1
ENSG00000131127.13	ZNF141	0.764318	47	3	0.5066	Thyroid	0.997548	Brain_Cerebellum	32.5595	8.19172e-16	1.65597	-0.664141	0.407991	0.0432021	0.268799	3
ENSG00000168273.7	SMIM4	0.764334	39	3	0.4964	Whole_Blood	0.990407	Brain_Cerebellum	27.1729	3.83682e-16	1.98854	-0.54726	0.680165	0.0253723	0.254403	3
ENSG00000188263.10	IL17REL	0.764471	10	4	0.448	Skin_Not_Sun_Exposed_Suprapubic	0.953825	Brain_Frontal_Cortex_BA9	6.11413	2.1692e-18	0.212832	-0.758754	0.223174	-0.18927	0.288051	4
ENSG00000244464.1	RP11-201E8.1	0.7645	1	1	0.7645	Testis	0.7645	Testis	1	1	1	0.299577	0.299577	0.299577	NA	1
ENSG00000167524.14	SGK494	0.7645	3	1	0.7645	Pancreas	0.7645	Artery_Tibial	3	0	3	0.299577	0.299577	0.299577	6.7987e-17	1
ENSG00000184226.14	PCDH9	0.764595	47	3	0.2687	Prostate	0.979845	Kidney_Cortex	30.5885	9.54884e-16	3.17435	-1.10606	0.428458	-0.409306	0.254639	3
ENSG00000272360.1	RP11-359I18.5	0.764604	45	2	0.3238	Brain_Caudate_basal_ganglia	0.9631	Adrenal_Gland	41.7788	1.08459e-15	1.90377	-0.276447	0.986679	0.0810004	0.210961	2
ENSG00000197114.11	ZGPAT	0.76463	29	3	0.1331	Esophagus_Gastroesophageal_Junction	0.8597	Brain_Hypothalamus	20.1043	9.48731e-16	0.930319	-1.50199	0.828301	-0.249862	0.74785	3
ENSG00000248079.2	DPH6-AS1	0.76467	33	3	0.309	Adrenal_Gland	0.96815	Brain_Cerebellum	26.0256	1.08171e-15	2.06945	-0.713882	1.01732	-0.00477804	0.581344	3
ENSG00000143590.13	EFNA3	0.764736	23	6	0.1214	Brain_Hypothalamus	0.8749	Brain_Hippocampus	10.01	1.8222e-17	0.553801	-1.21833	1.54892	-0.0897689	0.705785	6
ENSG00000141665.11	FBXO15	0.76476	46	3	0.289	Kidney_Cortex	0.9937	Esophagus_Mucosa	32.3184	6.60536e-16	3.77441	-1.06032	1.05374	-0.15358	0.306448	3
ENSG00000203783.4	PRR9	0.764923	3	2	0.466336	Testis	0.9618	Ovary	2.13767	2.05823e-16	0.86233	-0.219835	0.728454	0.153575	0.505228	2
ENSG00000228862.3	RP11-91I20.3	0.764937	2	2	0.5903	Prostate	0.7824	Brain_Cerebellar_Hemisphere	1.35003	0.649965	0.649965	-0.276193	0.538401	0.131104	0.576005	2
ENSG00000255512.1	AP005135.2	0.764939	1	1	0.764939	Testis	0.764939	Testis	1	1	1	-0.299002	-0.299002	-0.299002	NA	1
ENSG00000206150.3	RNASE13	0.764946	11	4	0.3939	Adrenal_Gland	0.963581	Testis	8.12606	7.91027e-22	0.863272	-0.852566	0.852566	0.121776	0.805672	4
ENSG00000125246.15	CLYBL	0.76495	48	5	0.248538	Cells_Cultured_fibroblasts	0.9009	Brain_Amygdala	30.7589	7.17323e-16	1.07656	-1.15391	1.03937	0.421654	0.527598	5
ENSG00000258768.2	CTD-2292M16.8	0.764999	45	6	0.136063	Nerve_Tibial	0.999297	Adrenal_Gland	25.3358	6.02879e-16	1.10351	-0.800882	1.49062	0.421581	0.507756	6
ENSG00000169896.16	ITGAM	0.765017	34	1	0.410218	Skin_Not_Sun_Exposed_Suprapubic	0.8907	Adipose_Visceral_Omentum	33.5025	3.10501e-15	33.5025	-0.572623	0.823509	0.039326	0.376203	1
ENSG00000120057.4	SFRP5	0.76502	34	3	0.1445	Artery_Coronary	0.981896	Brain_Cerebellum	28.5729	1.19402e-15	0.975055	-0.0693836	1.45924	0.175607	0.363433	3
ENSG00000145642.11	FAM159B	0.765061	9	2	0.466429	Pancreas	0.996	Brain_Caudate_basal_ganglia	8.00956	2.90356e-17	0.990445	-0.728301	-0.00501328	-0.0853786	0.241096	2
ENSG00000185372.2	OR2V1	0.76507	1	1	0.76507	Thyroid	0.76507	Thyroid	1	1	1	0.29883	0.29883	0.29883	NA	1
ENSG00000157703.15	SVOPL	0.765083	10	5	0.1722	Brain_Putamen_basal_ganglia	0.9888	Colon_Transverse	3.69224	5.73026e-17	0.810997	-1.36517	1.35328	0.0859576	0.869376	5
ENSG00000258216.5	RP11-654D12.2	0.7651	1	1	0.7651	Testis	0.7651	Testis	1	1	1	0.29879	0.29879	0.29879	NA	1
ENSG00000272733.1	KB-208E9.1	0.76519	47	1	0.202362	Testis	0.9945	Brain_Anterior_cingulate_cortex_BA24	44.3561	4.38287e-15	44.3561	-0.0147466	1.27485	0.29454	0.270773	1
ENSG00000146350.13	TBC1D32	0.765239	34	3	0.3148	Prostate	0.974	Adrenal_Gland	18.4705	4.56592e-16	1.31678	-1.0052	0.663285	0.238995	0.408882	3
ENSG00000161992.5	PRR35	0.765251	11	3	0.323415	Pancreas	0.9737	Brain_Amygdala	8.16898	6.13068e-18	0.977117	-0.879509	0.987465	0.0375756	0.42786	3
ENSG00000150051.13	MKX	0.765273	12	6	0.1953	Skin_Sun_Exposed_Lower_leg	0.8884	Thyroid	7.73268	6.26745e-33	0.322468	-1.29506	0.929486	0.166148	0.842736	6
ENSG00000253659.1	RP11-1114I9.1	0.7653	2	2	0.4857	Brain_Putamen_basal_ganglia	0.9188	Brain_Nucleus_accumbens_basal_ganglia	1.43235	0.567651	0.567651	-0.697164	-0.101945	-0.399555	0.420883	2
ENSG00000267760.1	CTC-565M22.1	0.7653	1	1	0.7653	Testis	0.7653	Testis	1	1	1	0.298528	0.298528	0.298528	NA	1
ENSG00000111432.4	FZD10	0.765317	10	8	0.231095	Lung	0.949	Pituitary	3.14902	1.63401e-16	0.12584	-1.19754	0.114678	-0.42233	0.41537	8
ENSG00000205838.13	TTC23L	0.765395	21	5	0.2033	Brain_Frontal_Cortex_BA9	0.8552	Skin_Not_Sun_Exposed_Suprapubic	9.71045	3.20203e-19	0.437008	-1.27221	1.27221	0.486632	0.873411	5
ENSG00000079257.7	LXN	0.765562	49	5	0.3381	Spleen	0.967552	Kidney_Cortex	34.5037	8.59425e-16	1.55301	-0.957926	0.500959	-0.125963	0.423097	5
ENSG00000126261.12	UBA2	0.765623	21	4	0.301	Adipose_Visceral_Omentum	0.9742	Brain_Anterior_cingulate_cortex_BA24	13.8943	3.83532e-19	0.694403	-1.03429	0.6069	0.0777499	0.541168	4
ENSG00000163762.6	TM4SF18	0.765637	18	7	0.1682	Heart_Left_Ventricle	0.9882	Colon_Sigmoid	7.2414	9.2839e-18	0.422448	-1.37801	1.24264	-0.0460462	0.732431	7
ENSG00000065135.10	GNAI3	0.765702	43	4	0.195623	Testis	0.9804	Artery_Aorta	19.6071	1.00976e-15	1.7128	-0.953342	1.29412	0.335859	0.372772	4
ENSG00000270091.1	RP11-78O7.2	0.765819	48	3	0.0293268	Brain_Putamen_basal_ganglia	0.922166	Whole_Blood	39.6441	7.9777e-16	2.88929	-2.17907	0.0977062	-0.758699	0.545756	3
ENSG00000083845.8	RPS5	0.765851	49	3	0.211196	Muscle_Skeletal	0.755	Artery_Coronary	42.7979	1.92622e-15	1.56441	-0.854009	1.25028	0.742465	0.343405	3
ENSG00000172171.10	TEFM	0.765864	46	2	0.454847	Spleen	0.8881	Brain_Hypothalamus	38.1252	1.26743e-15	7.77389	-0.145647	0.747358	0.26876	0.261253	2
ENSG00000120159.11	CAAP1	0.765886	34	5	0.410799	Nerve_Tibial	0.961389	Adipose_Subcutaneous	21.6875	4.96165e-16	0.921524	-0.822488	0.673546	-0.34407	0.420475	5
ENSG00000136718.9	IMP4	0.765887	26	1	0.7024	Breast_Mammary_Tissue	0.7931	Cells_Cultured_fibroblasts	25.0553	3.61568e-16	25.0553	-0.36555	0.382083	-0.124079	0.321519	1
ENSG00000117707.15	PROX1	0.765917	3	3	0.3417	Nerve_Tibial	0.8458	Pancreas	1.86478	0.145414	0.145414	-0.950812	0.607037	-0.0497648	0.807134	3
ENSG00000119686.9	FLVCR2	0.765927	41	4	0.183939	Adipose_Subcutaneous	0.9964	Brain_Caudate_basal_ganglia	26.8163	2.45177e-15	1.60295	-1.32872	0.469797	-0.398297	0.37492	4
ENSG00000124920.13	MYRF	0.765962	21	3	0.1725	Liver	0.644429	Pancreas	15.9819	3.80239e-17	1.09288	-1.36421	0.908148	-0.794808	0.470744	3
ENSG00000140948.11	ZCCHC14	0.765983	23	8	0.1467	Adipose_Subcutaneous	0.9314	Adipose_Visceral_Omentum	8.57374	1.49746e-18	0.409164	-1.45129	1.21334	-0.664807	0.782423	8
ENSG00000087301.8	TXNDC16	0.766023	48	2	0.4756	Kidney_Cortex	0.979549	Muscle_Skeletal	44.3532	6.35145e-16	1.86269	-0.713397	0.641141	0.196797	0.219426	2
ENSG00000124508.16	BTN2A2	0.766024	49	5	0.225474	Vagina	0.997455	Liver	26.9399	2.48998e-15	1.32563	-0.90929	1.2121	0.0107227	0.441782	5
ENSG00000204514.9	ZNF814	0.766109	29	4	0.08138	Skin_Not_Sun_Exposed_Suprapubic	0.9936	Colon_Transverse	20.7755	3.04729e-16	0.905196	-1.74273	0.0080213	-1.06314	0.464755	4
ENSG00000213614.9	HEXA	0.766117	46	1	0.2997	Esophagus_Muscularis	0.965175	Heart_Atrial_Appendage	43.7603	2.70756e-15	43.7603	-1.03708	0.394787	-0.292045	0.448987	1
ENSG00000078898.6	BPIFB2	0.766128	3	3	0.2925	Cells_EBV-transformed_lymphocytes	0.9771	Breast_Mammary_Tissue	1.5464	0.457967	0.457967	-1.05265	0.0287048	-0.477304	0.544003	3
ENSG00000141255.12	SPATA22	0.766133	42	7	0.2288	Breast_Mammary_Tissue	0.9938	Adipose_Subcutaneous	24.6308	1.34485e-15	0.881439	-1.13937	1.20346	-0.171771	0.482675	7
ENSG00000197279.3	ZNF165	0.76615	49	4	0.168894	Muscle_Skeletal	0.946348	Pituitary	26.6545	6.17493e-16	4.00353	-1.37577	1.13652	-0.733045	0.687886	4
ENSG00000130167.13	TSPAN16	0.766187	8	3	0.3299	Spleen	0.641	Lung	5.73346	1.60918e-17	0.60383	-0.578539	0.974315	0.0876476	0.694297	3
ENSG00000139613.11	SMARCC2	0.766199	47	1	0.5861	Skin_Not_Sun_Exposed_Suprapubic	0.9927	Whole_Blood	45.581	1.93112e-15	45.581	-0.0723794	0.544496	0.282774	0.230501	1
ENSG00000147419.17	CCDC25	0.766263	42	3	0.4499	Stomach	0.93344	Nerve_Tibial	33.8596	1.51797e-15	2.63571	-0.741818	0.755582	-0.0870916	0.519828	3
ENSG00000141639.11	MAPK4	0.766268	33	6	0.0903685	Colon_Sigmoid	0.9363	Colon_Transverse	18.0882	4.47229e-16	0.822392	-0.730475	1.69346	0.365269	0.634509	6
ENSG00000051382.8	PIK3CB	0.766311	36	3	0.2712	Brain_Caudate_basal_ganglia	0.929595	Esophagus_Gastroesophageal_Junction	29.6867	6.65027e-16	2.13901	-1.1003	1.1003	-0.169677	0.431465	3
ENSG00000261781.1	LINC01654	0.766333	5	3	0.285936	Brain_Cerebellum	0.8848	Brain_Cortex	3.84766	8.00538e-17	0.181855	-1.06708	-0.144887	-0.359099	0.40026	3
ENSG00000178796.12	RIIAD1	0.766348	23	4	0.149487	Brain_Anterior_cingulate_cortex_BA24	0.999779	Brain_Nucleus_accumbens_basal_ganglia	13.3798	7.68993e-18	1.84905	-1.44135	1.02853	-0.586041	0.636819	4
ENSG00000235823.1	OLMALINC	0.766391	32	3	0.1563	Brain_Hypothalamus	0.9333	Adipose_Visceral_Omentum	25.1829	7.65092e-16	0.989585	-1.41763	1.2367	-0.317041	0.676082	3
ENSG00000155657.26	TTN	0.766529	25	3	0.2827	Pancreas	0.9109	Adrenal_Gland	15.3282	1.9284e-17	1.31845	-0.504514	1.07427	-0.195649	0.310455	3
ENSG00000237980.1	RP11-338C15.3	0.766542	12	3	0.3358	Nerve_Tibial	0.791	Artery_Tibial	9.05515	1.61016e-17	0.973112	-0.962497	0.962497	-0.257977	0.428248	3
ENSG00000148572.15	NRBF2	0.766563	32	4	0.114007	Thyroid	0.794664	Brain_Anterior_cingulate_cortex_BA24	13.6572	3.51037e-16	2.73431	-1.58043	1.36073	-0.00755563	0.746406	4
ENSG00000187695.8	RP11-723O4.6	0.7666	2	1	0.7666	Brain_Nucleus_accumbens_basal_ganglia	0.7666	Brain_Nucleus_accumbens_basal_ganglia	2	0	2	0.296825	0.296825	0.296825	0	1
ENSG00000114698.14	PLSCR4	0.766608	41	3	0.1035	Brain_Cerebellar_Hemisphere	0.96817	Pancreas	30.0573	7.00329e-16	1.9274	-1.62812	1.42867	0.0280311	0.560184	3
ENSG00000130396.20	AFDN	0.766623	33	4	0.2037	Whole_Blood	0.9314	Minor_Salivary_Gland	22.2291	4.94885e-16	0.970296	-1.27108	1.2252	0.297738	0.418377	4
ENSG00000243347.1	LINC02045	0.766654	1	1	0.766654	Testis	0.766654	Testis	1	1	1	0.296754	0.296754	0.296754	NA	1
ENSG00000260230.2	FRRS1L	0.766673	39	3	0.24156	Testis	0.996739	Colon_Sigmoid	32.7729	8.89313e-16	1.86598	-1.1711	0.592076	-0.318772	0.322389	3
ENSG00000226328.6	NUP50-AS1	0.766675	48	4	0.253192	Brain_Hippocampus	0.967779	Skin_Not_Sun_Exposed_Suprapubic	33.5212	3.21568e-15	1.41059	-0.780488	1.14263	0.265432	0.419199	4
ENSG00000128581.15	IFT22	0.766707	36	3	0.268842	Esophagus_Mucosa	0.994334	Esophagus_Muscularis	16.3327	4.10461e-16	6.49023	-1.10573	0.990152	-0.351378	0.5479	3
ENSG00000103241.6	FOXF1	0.76673	18	8	0.1165	Breast_Mammary_Tissue	0.91758	Artery_Tibial	6.5634	4.14283e-19	0.443895	-1.56964	1.45237	-0.115969	0.909252	8
ENSG00000277363.4	SRCIN1	0.766862	8	8	0.08766	Muscle_Skeletal	0.9275	Brain_Putamen_basal_ganglia	2.90638	0.131335	0.131335	-1.70787	1.22919	-0.554593	0.945578	8
ENSG00000101311.15	FERMT1	0.766884	41	7	0.122326	Vagina	0.967735	Heart_Left_Ventricle	19.3007	5.21834e-16	0.80003	-1.49702	1.54508	0.136186	0.861693	7
ENSG00000205085.10	FAM71F2	0.766904	46	5	0.02009	Adipose_Subcutaneous	0.9853	Brain_Hippocampus	31.8521	6.51881e-16	1.23777	-1.24863	2.32466	-0.0162076	0.624017	5
ENSG00000115339.13	GALNT3	0.767028	40	4	0.2565	Esophagus_Mucosa	0.959357	Artery_Aorta	29.1446	2.8502e-15	0.999521	-1.04105	1.1347	-0.185148	0.526194	4
ENSG00000169764.15	UGP2	0.767032	45	7	0.174338	Brain_Hippocampus	0.990328	Artery_Tibial	17.2505	1.25759e-15	0.665434	-1.3584	1.11836	0.0958291	0.782175	7
ENSG00000278035.1	RP11-234K24.6	0.767054	16	1	0.6277	Lung	0.8461	Artery_Coronary	15.6973	9.88925e-19	15.6973	-0.484967	-0.194097	-0.293757	0.0875796	1
ENSG00000167748.10	KLK1	0.767059	41	7	0.195742	Heart_Left_Ventricle	0.994915	Vagina	21.1944	1.1453e-15	0.791719	-1.13351	1.29378	-0.175666	0.884346	7
ENSG00000260440.2	LINC01544	0.767071	5	3	0.4036	Brain_Cerebellum	0.6244	Uterus	3.89601	1.24964e-18	0.133444	-0.489624	0.835209	0.546508	0.58149	3
ENSG00000197170.9	PSMD12	0.767116	32	2	0.02575	Heart_Left_Ventricle	0.9657	Brain_Substantia_nigra	29.0522	7.27846e-16	1.30027	-1.45237	2.22996	-0.45608	0.645681	2
ENSG00000257771.5	RP11-70F11.8	0.767186	9	3	0.3812	Brain_Nucleus_accumbens_basal_ganglia	0.576023	Testis	5.85419	4.83866e-17	0.402862	-0.828598	0.875687	-0.383387	0.634835	3
ENSG00000163870.14	TPRA1	0.767194	44	2	0.38693	Brain_Cerebellar_Hemisphere	0.946937	Skin_Sun_Exposed_Lower_leg	37.6025	8.37999e-16	4.81036	0.0665533	0.865199	0.575825	0.252692	2
ENSG00000225588.2	AC096669.1	0.7672	1	1	0.7672	Thyroid	0.7672	Thyroid	1	1	1	-0.296039	-0.296039	-0.296039	NA	1
ENSG00000282860.1	RP11-153F10.2	0.767337	47	2	0.204424	Liver	0.909686	Brain_Cerebellum	39.7498	1.18695e-15	3.99222	-0.570828	1.26905	-0.31098	0.429383	2
ENSG00000166887.15	VPS39	0.767344	14	4	0.2484	Brain_Hippocampus	0.6703	Brain_Cortex	11.0625	2.02191e-17	0.893959	-0.754415	1.15424	0.410888	0.735805	4
ENSG00000100206.9	DMC1	0.767361	25	3	0.402717	Muscle_Skeletal	0.6075	Adipose_Subcutaneous	13.5457	3.72798e-18	1.86433	-0.836779	0.771856	-0.552688	0.403279	3
ENSG00000248538.6	RP11-10A14.5	0.767365	23	5	0.0974396	Thyroid	0.9703	Brain_Putamen_basal_ganglia	13.6146	1.06681e-17	0.980768	-1.6574	0.236429	-0.667715	0.638256	5
ENSG00000186487.17	MYT1L	0.767405	5	4	0.2936	Artery_Aorta	0.714159	Esophagus_Muscularis	2.01418	0.0307318	0.0959021	-1.05026	0.465261	-0.286906	0.677289	4
ENSG00000250571.6	GLI4	0.767521	42	4	0.261	Artery_Aorta	0.9586	Esophagus_Muscularis	20.4866	3.95864e-16	1.0065	-1.03112	1.12403	0.213706	0.571083	4
ENSG00000248483.6	POU5F2	0.767602	12	4	0.216118	Spleen	0.939123	Testis	7.9844	7.00123e-18	0.979419	-1.23692	0.0763727	-0.36788	0.446447	4
ENSG00000140955.10	ADAD2	0.767687	44	5	0.177858	Skin_Sun_Exposed_Lower_leg	0.932121	Skin_Not_Sun_Exposed_Suprapubic	25.9556	2.46658e-15	0.996008	-1.34738	0.88882	-0.740442	0.473264	5
ENSG00000158186.12	MRAS	0.767721	26	6	0.0761461	Nerve_Tibial	0.9718	Skin_Not_Sun_Exposed_Suprapubic	14.9372	4.36432e-16	0.585497	-1.7735	0.713882	-0.144629	0.522701	6
ENSG00000108639.7	SYNGR2	0.767737	47	4	0.141204	Nerve_Tibial	0.996261	Ovary	23.6566	1.47652e-15	0.916483	-1.3606	1.47132	0.388541	0.772852	4
ENSG00000140350.15	ANP32A	0.767786	8	3	0.3294	Minor_Salivary_Gland	0.7722	Brain_Nucleus_accumbens_basal_ganglia	6.00528	1.45958e-33	0.980285	-0.975323	0.293814	0.0622578	0.466295	3
ENSG00000135973.2	GPR45	0.767863	26	7	0.20494	Esophagus_Mucosa	0.669201	Liver	12.1208	8.12322e-16	0.424539	-1.2676	0.618891	0.133203	0.602291	7
ENSG00000254089.1	RP11-388K12.2	0.7679	1	1	0.7679	Brain_Spinal_cord_cervical_c-1	0.7679	Brain_Spinal_cord_cervical_c-1	1	1	1	0.295123	0.295123	0.295123	NA	1
ENSG00000144191.11	CNGA3	0.767903	31	4	0.193386	Esophagus_Gastroesophageal_Junction	0.9138	Breast_Mammary_Tissue	24.0837	5.26636e-16	0.972645	-1.30063	1.27507	-0.491322	0.799672	4
ENSG00000092199.17	HNRNPC	0.76794	6	4	0.3381	Skin_Not_Sun_Exposed_Suprapubic	0.8563	Artery_Coronary	3.49687	1.11972e-17	0.482677	-0.181086	0.957926	0.639991	0.428901	4
ENSG00000196242.7	OR2C3	0.767982	3	2	0.5136	Brain_Cerebellum	0.7007	Testis	2.02116	1.20301e-17	0.978841	-0.653242	-0.384376	-0.56362	0.15523	2
ENSG00000232555.1	AC104088.1	0.768028	4	3	0.305313	Small_Intestine_Terminal_Ileum	0.7886	Pancreas	2.36654	0.0101761	0.150079	-0.316589	1.02511	0.314051	0.705693	3
ENSG00000197496.5	SLC2A10	0.768063	46	7	0.270447	Artery_Coronary	0.997042	Breast_Mammary_Tissue	20.3641	1.85259e-15	0.86494	-1.10203	0.955607	-0.09087	0.618621	7
ENSG00000183475.12	ASB7	0.768094	8	4	0.345117	Cells_EBV-transformed_lymphocytes	0.9404	Brain_Nucleus_accumbens_basal_ganglia	4.36458	6.33652e-17	0.746947	-0.944103	0.526559	0.0358319	0.516305	4
ENSG00000134744.13	ZCCHC11	0.768181	20	5	0.2941	Skin_Sun_Exposed_Lower_leg	0.9394	Adrenal_Gland	12.8815	1.50422e-18	0.979291	-1.04917	0.26696	-0.235814	0.423886	5
ENSG00000146285.13	SCML4	0.768208	30	5	0.0849313	Pancreas	0.803224	Ovary	18.808	3.20503e-16	0.800522	-1.33408	1.72276	0.240825	1.05292	5
ENSG00000118655.4	DCLRE1B	0.768231	42	5	0.1932	Artery_Coronary	0.831817	Brain_Cerebellum	22.9234	5.02878e-16	0.932098	-1.30117	0.771203	-0.694408	0.380768	5
ENSG00000017260.19	ATP2C1	0.768239	38	5	0.1616	Artery_Coronary	0.9783	Nerve_Tibial	23.648	6.71578e-16	0.936225	-0.980077	1.39971	0.0348038	0.704908	5
ENSG00000249096.6	RP11-290F5.1	0.768242	47	5	0.214952	Testis	0.996838	Artery_Aorta	28.3008	2.63824e-15	1.28902	-0.54726	1.24006	0.387905	0.44956	5
ENSG00000136695.14	IL36RN	0.768271	4	2	0.584383	Skin_Sun_Exposed_Lower_leg	0.990647	Skin_Not_Sun_Exposed_Suprapubic	2.93875	1.23202e-17	0.9896	-0.394245	0.546994	-0.0633046	0.445035	2
ENSG00000242574.8	HLA-DMB	0.76838	35	5	0.275462	Esophagus_Mucosa	0.8571	Adipose_Visceral_Omentum	18.3624	5.12974e-16	0.943219	-1.09057	1.0182	-0.290225	0.721648	5
ENSG00000233926.1	RP11-154D17.1	0.768386	31	3	0.292443	Brain_Amygdala	0.950131	Skin_Not_Sun_Exposed_Suprapubic	26.8252	7.59858e-16	1.9368	-1.05278	0.164463	-0.887414	0.330794	3
ENSG00000110768.11	GTF2H1	0.76839	48	2	0.397364	Minor_Salivary_Gland	0.785582	Whole_Blood	45.7072	1.05083e-15	1.96276	0.272052	0.846339	0.69009	0.111934	2
ENSG00000273365.1	RP11-466F5.10	0.768423	21	4	0.198568	Skin_Sun_Exposed_Lower_leg	0.793122	Testis	13.6497	1.32766e-17	1.21616	-0.262259	1.28564	0.80091	0.395514	4
ENSG00000005187.11	ACSM3	0.768479	33	7	0.0854415	Lung	0.9861	Uterus	16.4317	1.12627e-15	0.896986	-1.71995	0.885938	-0.420207	0.507973	7
ENSG00000260498.5	RP4-536B24.4	0.7685	1	1	0.7685	Cells_Cultured_fibroblasts	0.7685	Cells_Cultured_fibroblasts	1	1	1	-0.294338	-0.294338	-0.294338	NA	1
ENSG00000162889.10	MAPKAPK2	0.76851	21	3	0.27453	Esophagus_Mucosa	0.9558	Adipose_Visceral_Omentum	13.8045	1.02908e-17	0.585538	-1.03837	1.09269	0.280123	0.589818	3
ENSG00000154134.14	ROBO3	0.768598	40	8	0.08822	Spleen	0.9675	Heart_Left_Ventricle	18.5875	1.77987e-15	0.764608	-0.862798	1.70486	0.0783988	0.724601	8
ENSG00000145833.15	DDX46	0.7686	2	1	0.7686	Esophagus_Muscularis	0.7686	Nerve_Tibial	2	3.14018e-16	2	-0.294207	-0.294207	-0.294207	7.85046e-17	1
ENSG00000113360.16	DROSHA	0.768655	42	4	0.173206	Artery_Aorta	0.988796	Muscle_Skeletal	28.2963	1.17904e-15	2.12886	-1.36197	0.903991	-0.363303	0.442194	4
ENSG00000176390.11	CRLF3	0.768661	48	2	0.427289	Brain_Caudate_basal_ganglia	1	Adrenal_Gland	40.3273	4.50041e-16	6.09264	-0.379522	0.793839	0.229306	0.30465	2
ENSG00000233608.3	TWIST2	0.768786	44	6	0.117546	Cells_Cultured_fibroblasts	0.988728	Brain_Cerebellum	26.4381	5.99565e-16	0.906217	-1.56516	0.133642	-0.0577545	0.323015	6
ENSG00000176809.10	LRRC37A3	0.7688	1	1	0.7688	Adipose_Subcutaneous	0.7688	Adipose_Subcutaneous	1	1	1	0.293945	0.293945	0.293945	NA	1
ENSG00000162039.14	MEIOB	0.768859	34	2	0.388	Small_Intestine_Terminal_Ileum	0.998425	Cells_EBV-transformed_lymphocytes	24.1103	8.41051e-16	8.71731	-0.86325	0.441261	-0.331302	0.375294	2
ENSG00000116691.10	MIIP	0.768891	30	6	0.06017	Brain_Frontal_Cortex_BA9	0.911179	Whole_Blood	15.7231	2.71375e-16	0.706245	-1.3091	1.87955	0.885428	0.672662	6
ENSG00000133195.11	SLC39A11	0.768907	29	9	0.01545	Spleen	0.9987	Muscle_Skeletal	16.1604	5.88095e-16	0.737634	-2.42166	0.637424	-0.118912	0.527981	9
ENSG00000143499.13	SMYD2	0.768981	49	7	0.160888	Thyroid	0.914007	Brain_Nucleus_accumbens_basal_ganglia	22.9564	3.74539e-16	0.854902	-1.16357	1.40209	0.567831	0.581498	7
ENSG00000184014.7	DENND5A	0.768999	37	3	0.0525319	Esophagus_Mucosa	0.926349	Whole_Blood	31.7673	2.99286e-15	1.67218	-0.0924389	1.93875	0.73719	0.287963	3
ENSG00000136697.12	IL1F10	0.769018	3	3	0.5318	Skin_Not_Sun_Exposed_Suprapubic	0.981977	Skin_Sun_Exposed_Lower_leg	1.62386	0.323793	0.323793	-0.471897	0.625261	0.0586513	0.549467	3
ENSG00000169410.9	PTPN9	0.769025	41	4	0.3333	Adrenal_Gland	0.8351	Brain_Amygdala	23.656	1.12978e-15	0.828656	-0.967488	0.588644	-0.242702	0.436498	4
ENSG00000198286.9	CARD11	0.769067	22	13	0.1071	Skin_Not_Sun_Exposed_Suprapubic	0.9543	Brain_Putamen_basal_ganglia	4.8764	1.28986e-17	0.202184	-1.61137	1.28184	0.131816	0.775171	13
ENSG00000204084.12	INPP5B	0.769075	46	6	0.224446	Brain_Cerebellar_Hemisphere	0.992476	Brain_Cortex	25.154	6.54584e-16	1.03158	-0.948486	1.21479	-0.0545002	0.54094	6
ENSG00000125753.13	VASP	0.769087	39	3	0.106601	Adipose_Visceral_Omentum	0.9757	Colon_Sigmoid	23.8378	4.28784e-16	5.90088	-1.16479	1.61366	0.553701	0.532611	3
ENSG00000272576.1	RP11-365H22.2	0.769089	33	2	0.6306	Brain_Spinal_cord_cervical_c-1	0.866465	Brain_Substantia_nigra	30.8568	6.32499e-16	2.14323	-0.459883	0.480883	-0.384131	0.231662	2
ENSG00000123200.16	ZC3H13	0.769106	33	3	0.1921	Artery_Coronary	0.983	Nerve_Tibial	22.9376	6.47178e-16	1.05629	-1.30439	1.30439	-0.237099	0.536079	3
ENSG00000080608.9	PUM3	0.76911	22	6	0.1538	Pancreas	0.9418	Pituitary	12.1254	7.18448e-20	0.875005	-1.42624	1.05527	0.0291317	0.503736	6
ENSG00000185267.9	CDNF	0.769117	37	2	0.3008	Pituitary	0.732601	Pancreas	29.9932	8.68847e-16	5.88749	-1.03472	0.764704	0.399906	0.27475	2
ENSG00000129028.8	THAP10	0.769187	43	2	0.48924	Small_Intestine_Terminal_Ileum	0.949978	Cells_Cultured_fibroblasts	40.3928	1.27691e-15	2.60496	-0.691518	0.652418	-0.324134	0.337916	2
ENSG00000205869.2	KRTAP5-1	0.769187	16	4	0.2171	Brain_Cerebellum	0.7743	Muscle_Skeletal	10.6984	9.27838e-18	0.949466	-1.23428	1.23428	0.391069	0.773852	4
ENSG00000174292.12	TNK1	0.769221	44	6	0.144189	Brain_Hypothalamus	0.924082	Muscle_Skeletal	23.9714	1.17306e-15	0.942871	-1.00582	1.46037	0.373901	0.668981	6
ENSG00000256417.1	RP11-1038A11.3	0.769259	3	2	0.5468	Esophagus_Mucosa	0.822388	Skin_Sun_Exposed_Lower_leg	2.00247	0.0146209	0.98291	-0.602562	0.474982	0.0322981	0.563892	2
ENSG00000276850.4	CH17-360D5.2	0.7693	1	1	0.7693	Vagina	0.7693	Vagina	1	1	1	0.293291	0.293291	0.293291	NA	1
ENSG00000204740.10	MALRD1	0.769305	34	7	0.0486534	Breast_Mammary_Tissue	0.9497	Brain_Hippocampus	10.9814	1.01103e-15	0.561726	-1.97162	0.954956	-0.609185	0.688919	7
ENSG00000204482.10	LST1	0.76937	46	6	0.1432	Small_Intestine_Terminal_Ileum	0.99338	Brain_Spinal_cord_cervical_c-1	21.0404	1.05379e-15	1.18931	-1.46398	0.65295	-0.0232756	0.434725	6
ENSG00000158113.12	LRRC43	0.769405	42	4	0.2221	Lung	0.9799	Kidney_Cortex	27.5021	2.70001e-15	1.143	-1.22096	1.15278	-0.0240376	0.592811	4
ENSG00000182329.12	KIAA2012	0.7695	1	1	0.7695	Pituitary	0.7695	Pituitary	1	1	1	0.293029	0.293029	0.293029	NA	1
ENSG00000237664.1	LINC00316	0.7695	1	1	0.7695	Thyroid	0.7695	Thyroid	1	1	1	-0.293029	-0.293029	-0.293029	NA	1
ENSG00000174600.13	CMKLR1	0.7697	39	10	0.134734	Nerve_Tibial	0.9161	Artery_Tibial	16.2031	4.07458e-16	0.553282	-1.2421	1.49569	0.0790041	0.573086	10
ENSG00000226791.6	AC109826.1	0.769733	23	5	0.08292	Breast_Mammary_Tissue	0.7571	Adipose_Visceral_Omentum	11.8339	1.07946e-17	0.435421	-0.977544	1.73399	0.511387	0.706546	5
ENSG00000225785.1	RP4-583K8.1	0.7698	1	1	0.7698	Testis	0.7698	Testis	1	1	1	-0.292637	-0.292637	-0.292637	NA	1
ENSG00000158545.15	ZC3H18	0.769813	39	4	0.296708	Minor_Salivary_Gland	0.9609	Colon_Sigmoid	23.201	7.16787e-16	1.40667	-0.492961	1.04352	0.612065	0.492908	4
ENSG00000164175.14	SLC45A2	0.769862	7	5	0.09284	Brain_Substantia_nigra	0.936932	Small_Intestine_Terminal_Ileum	2.24254	0.00356127	0.72711	-0.363944	1.6806	0.306153	0.779626	5
ENSG00000255345.1	CTD-2337I7.1	0.769876	1	1	0.769876	Cells_Cultured_fibroblasts	0.769876	Cells_Cultured_fibroblasts	1	1	1	0.292537	0.292537	0.292537	NA	1
ENSG00000213123.10	TCTEX1D2	0.769882	49	3	0.2528	Brain_Substantia_nigra	0.973889	Brain_Nucleus_accumbens_basal_ganglia	40.095	1.33045e-15	2.53037	-1.14357	0.529631	-0.131518	0.334419	3
ENSG00000106330.11	MOSPD3	0.769927	47	3	0.43833	Colon_Transverse	0.978547	Brain_Substantia_nigra	38.9559	8.64039e-16	2.86246	-0.775016	0.724759	0.0152162	0.463563	3
ENSG00000131126.18	TEX101	0.770093	15	6	0.144869	Brain_Frontal_Cortex_BA9	0.954029	Esophagus_Mucosa	5.48034	5.84415e-18	0.360432	-1.4579	1.24004	-0.082285	0.837801	6
ENSG00000171431.3	KRT20	0.770446	10	4	0.2895	Esophagus_Mucosa	0.8493	Pituitary	5.23982	4.30897e-17	0.740008	-1.05922	1.05922	0.0773993	0.660082	4
ENSG00000143147.14	GPR161	0.770459	48	5	0.09607	Esophagus_Mucosa	0.9781	Testis	29.2917	9.70925e-16	1.29768	-0.512786	1.66421	0.301311	0.453058	5
ENSG00000150712.10	MTMR12	0.770556	39	5	0.2737	Artery_Tibial	0.962889	Thyroid	19.4032	4.42758e-16	0.655461	-0.934977	1.09458	0.487305	0.535215	5
ENSG00000134480.13	CCNH	0.7706	42	1	0.7706	Adipose_Visceral_Omentum	0.7706	Adrenal_Gland	42	6.39801e-16	42	-0.29159	0.29159	0.0277705	0.293783	1
ENSG00000243449.6	C4orf48	0.7706	3	1	0.7706	Esophagus_Muscularis	0.7706	Artery_Coronary	3	0	3	-0.29159	-0.29159	-0.29159	6.7987e-17	1
ENSG00000068024.16	HDAC4	0.770684	33	10	0.07738	Colon_Sigmoid	0.9728	Esophagus_Muscularis	17.8145	3.8015e-16	0.738053	-1.76609	1.51885	0.486981	0.907577	10
ENSG00000205858.9	LRRC72	0.7707	1	1	0.7707	Testis	0.7707	Testis	1	1	1	-0.291459	-0.291459	-0.291459	NA	1
ENSG00000229957.1	RP5-998H6.2	0.770788	6	2	0.495	Testis	0.8934	Brain_Frontal_Cortex_BA9	4.02368	1.33313e-16	1.95829	-0.682378	0.134003	-0.39099	0.286153	2
ENSG00000110900.14	TSPAN11	0.770869	42	7	0.0777071	Small_Intestine_Terminal_Ileum	0.950928	Brain_Cerebellum	16.9515	1.07948e-15	0.647656	-1.27814	1.76415	0.660035	0.71041	7
ENSG00000197498.12	RPF2	0.770948	41	3	0.1564	Brain_Hippocampus	0.9338	Cells_EBV-transformed_lymphocytes	29.6998	1.82697e-15	2.30934	-1.41728	1.34035	0.638736	0.535751	3
ENSG00000188659.9	SAXO2	0.771005	46	3	0.238956	Brain_Putamen_basal_ganglia	0.968159	Colon_Sigmoid	38.4544	1.90607e-15	2.05684	-0.449252	1.1776	0.70605	0.368533	3
ENSG00000259031.1	CTD-2062F14.3	0.771019	32	2	0.502547	Spleen	0.944769	Colon_Transverse	29.1383	2.86441e-15	1.00722	-0.490885	0.670487	-0.281877	0.327197	2
ENSG00000103429.10	BFAR	0.771094	48	2	0.412748	Esophagus_Gastroesophageal_Junction	0.905251	Adipose_Subcutaneous	45.519	4.44809e-15	2.23989	-0.819067	0.24691	-0.692581	0.176799	2
ENSG00000139797.7	RNF113B	0.771129	6	2	0.307415	Prostate	0.997662	Testis	4.69401	2.12882e-16	1.17837	0.00293003	1.02066	0.641521	0.366676	2
ENSG00000159199.13	ATP5G1	0.771134	48	3	0.295515	Stomach	0.9794	Cells_EBV-transformed_lymphocytes	32.1877	6.11373e-16	1.89322	-0.640727	1.0461	0.417218	0.386608	3
ENSG00000183389.4	OR56A4	0.7713	1	1	0.7713	Testis	0.7713	Testis	1	1	1	-0.290675	-0.290675	-0.290675	NA	1
ENSG00000189350.12	TOGARAM2	0.771301	47	3	0.101109	Brain_Cerebellar_Hemisphere	0.987044	Brain_Nucleus_accumbens_basal_ganglia	38.1457	2.42534e-15	2.15946	-1.07561	1.6395	0.0331445	0.423585	3
ENSG00000184293.7	CLECL1	0.771318	43	3	0.260799	Whole_Blood	0.6526	Esophagus_Mucosa	35.6409	9.73545e-16	1.89155	-0.881313	1.1245	0.809842	0.307776	3
ENSG00000215483.9	LINC00598	0.771339	36	4	0.192084	Brain_Nucleus_accumbens_basal_ganglia	0.96645	Ovary	26.0281	1.41302e-15	0.963824	-0.345791	1.30444	-0.0163159	0.332506	4
ENSG00000226476.3	LINC01748	0.771348	17	5	0.5771	Vagina	0.7562	Brain_Cerebellar_Hemisphere	13.2815	1.08424e-17	0.532891	-0.557626	0.348054	-0.219061	0.360523	5
ENSG00000132824.13	SERINC3	0.771392	49	3	0.122963	Cells_EBV-transformed_lymphocytes	0.989874	Minor_Salivary_Gland	44.6349	1.1655e-15	1.73654	-0.536247	1.54245	-0.177138	0.340574	3
ENSG00000165689.16	SDCCAG3	0.771393	47	4	0.179254	Esophagus_Gastroesophageal_Junction	0.87243	Muscle_Skeletal	30.0746	9.99535e-16	1.1326	-1.0169	1.34305	0.736561	0.550234	4
ENSG00000106624.10	AEBP1	0.771426	44	4	0.351466	Artery_Coronary	0.984451	Adipose_Visceral_Omentum	25.6389	1.05444e-15	1.04726	-0.931749	0.484271	0.0100013	0.367164	4
ENSG00000120332.15	TNN	0.771588	34	5	0.0844846	Heart_Atrial_Appendage	0.867375	Testis	18.5148	3.73053e-16	0.736224	-1.72524	0.896906	-0.511788	0.739778	5
ENSG00000198887.8	SMC5	0.771635	47	5	0.253347	Testis	0.976963	Pancreas	18.6736	5.44522e-16	2.71708	-0.765993	1.14226	0.270252	0.620605	5
ENSG00000231010.1	RP6-109B7.2	0.771663	40	1	0.5853	Small_Intestine_Terminal_Ileum	0.7727	Brain_Cerebellar_Hemisphere	39.0102	1.78307e-15	39.0102	-0.54566	0.288845	0.195771	0.227501	1
ENSG00000146049.1	KAAG1	0.7717	1	1	0.7717	Testis	0.7717	Testis	1	1	1	-0.290152	-0.290152	-0.290152	NA	1
ENSG00000283696.1	RP11-122G18.12	0.771727	43	3	0.248996	Brain_Cerebellum	0.969478	Pancreas	31.2128	6.1696e-16	1.96046	-0.407147	1.15279	0.621294	0.416072	3
ENSG00000177757.2	FAM87B	0.7718	1	1	0.7718	Cells_Cultured_fibroblasts	0.7718	Cells_Cultured_fibroblasts	1	1	1	-0.290021	-0.290021	-0.290021	NA	1
ENSG00000111087.9	GLI1	0.771807	29	2	0.573924	Adrenal_Gland	0.949033	Nerve_Tibial	21.8477	6.54556e-16	6.97992	-0.562282	0.531893	-0.00562235	0.48882	2
ENSG00000144579.7	CTDSP1	0.771818	27	7	0.2285	Brain_Spinal_cord_cervical_c-1	0.9309	Vagina	14.2961	6.53949e-16	0.55515	-1.03106	1.20423	-0.170013	0.66428	7
ENSG00000166816.13	LDHD	0.77182	46	2	0.2468	Ovary	0.9877	Whole_Blood	41.6063	7.48298e-16	2.24351	-1.15816	0.647903	0.263339	0.30288	2
ENSG00000116703.13	PDC	0.771832	36	2	0.302116	Thyroid	0.8284	Artery_Coronary	25.3327	1.22793e-15	10.3831	-0.216754	1.03191	0.0564198	0.399634	2
ENSG00000139620.12	KANSL2	0.771969	49	2	0.403274	Brain_Frontal_Cortex_BA9	0.964343	Brain_Amygdala	41.1906	7.80148e-16	7.10329	-0.408418	0.835789	0.563639	0.330681	2
ENSG00000141580.15	WDR45B	0.771984	49	3	0.182678	Brain_Frontal_Cortex_BA9	0.976198	Whole_Blood	39.4837	3.88605e-15	2.19462	-0.287613	1.33256	0.668412	0.320483	3
ENSG00000281202.2	LINC01097	0.772	1	1	0.772	Testis	0.772	Testis	1	1	1	0.28976	0.28976	0.28976	NA	1
ENSG00000273971.1	RP11-77K12.10	0.772	1	1	0.772	Small_Intestine_Terminal_Ileum	0.772	Small_Intestine_Terminal_Ileum	1	1	1	-0.28976	-0.28976	-0.28976	NA	1
ENSG00000149742.9	SLC22A9	0.772159	13	2	0.533829	Esophagus_Muscularis	0.628515	Brain_Hippocampus	10.3159	3.83411e-18	2.63523	0.483818	0.622171	0.574001	0.0377859	2
ENSG00000273139.1	XXbac-B444P24.14	0.772171	40	1	0.0116016	Brain_Cerebellar_Hemisphere	0.7925	Artery_Coronary	38.2552	7.00181e-16	38.2552	-2.52404	0.481327	0.0199638	0.501031	1
ENSG00000237361.2	TUSC8	0.772265	13	1	0.476372	Small_Intestine_Terminal_Ileum	0.8708	Testis	12.6138	5.61339e-20	12.6138	-0.27346	0.71215	0.202109	0.280103	1
ENSG00000166869.2	CHP2	0.772398	28	5	0.08729	Testis	0.7456	Brain_Cortex	19.0484	8.4785e-16	0.785781	-1.70987	0.850765	-0.585473	0.559633	5
ENSG00000229011.1	LINC01038	0.7724	1	1	0.7724	Testis	0.7724	Testis	1	1	1	0.289237	0.289237	0.289237	NA	1
ENSG00000254180.1	AB015752.3	0.7725	5	1	0.7725	Brain_Amygdala	0.7725	Brain_Amygdala	5	1.90485e-17	5	0.289106	0.289106	0.289106	0	1
ENSG00000272143.1	FGF14-AS2	0.772505	47	4	0.226044	Esophagus_Muscularis	0.9845	Spleen	37.5982	6.26202e-16	1.28743	-1.21061	0.112415	-0.277699	0.28462	4
ENSG00000156413.13	FUT6	0.772518	9	2	0.4219	Esophagus_Mucosa	0.5995	Colon_Transverse	8.38352	6.96085e-17	0.463886	-0.803129	-0.52512	-0.572632	0.0995945	2
ENSG00000103507.13	BCKDK	0.772564	45	2	0.271317	Uterus	0.986054	Artery_Coronary	32.9543	1.07846e-15	10.8229	-1.08306	1.10003	-0.0743535	0.411521	2
ENSG00000134827.7	TCN1	0.772686	27	3	0.4058	Kidney_Cortex	0.9461	Adrenal_Gland	20.0698	7.39176e-16	1.87837	-0.203429	0.831307	0.158862	0.40811	3
ENSG00000184060.10	ADAP2	0.772747	21	2	0.4782	Brain_Cortex	0.888	Adipose_Subcutaneous	19.8048	2.96993e-17	0.954401	-0.709201	0.449321	-0.114445	0.224194	2
ENSG00000144130.11	NT5DC4	0.77277	4	4	0.4667	Brain_Cortex	0.931029	Testis	2.54953	0.127285	0.127285	-0.727859	0.235527	-0.0938316	0.446826	4
ENSG00000197168.11	NEK5	0.772792	48	2	0.325452	Colon_Transverse	0.949231	Cells_EBV-transformed_lymphocytes	44.2268	7.96551e-16	2.34364	-0.983316	0.630073	-0.16061	0.260484	2
ENSG00000140992.18	PDPK1	0.7728	1	1	0.7728	Pituitary	0.7728	Pituitary	1	1	1	0.288714	0.288714	0.288714	NA	1
ENSG00000258873.2	DUXA	0.772883	4	2	0.42323	Artery_Aorta	0.924148	Testis	3.33386	0.000109165	0.604121	-0.0952099	0.80083	0.463975	0.401998	2
ENSG00000188786.9	MTF1	0.772898	42	4	0.2332	Colon_Transverse	0.9463	Spleen	21.1784	1.55231e-15	2.42279	-1.19216	0.897035	-0.683038	0.466057	4
ENSG00000167612.12	ANKRD33	0.772943	17	5	0.174397	Whole_Blood	0.992317	Lung	10.9999	1.06966e-17	0.612905	-1.35821	0.947448	0.289333	0.661949	5
ENSG00000172007.5	RAB33B	0.772966	19	1	0.7283	Brain_Cerebellum	0.9771	Colon_Sigmoid	18.8625	1.69358e-18	18.8625	-0.347388	0.347388	0.116037	0.291999	1
ENSG00000158793.13	NIT1	0.773008	49	2	0.259603	Adipose_Visceral_Omentum	0.931308	Spleen	42.6646	4.16476e-15	5.52492	0.0861998	1.12733	0.664176	0.148858	2
ENSG00000115464.14	USP34	0.773037	38	4	0.26	Cells_Cultured_fibroblasts	0.941593	Artery_Aorta	23.0639	2.20803e-15	2.08352	-1.12639	1.12573	-0.0265834	0.733645	4
ENSG00000177542.10	SLC25A22	0.77309	12	5	0.2235	Whole_Blood	0.8864	Kidney_Cortex	6.95079	4.4911e-19	0.262236	-1.21727	0.355787	-0.230629	0.594564	5
ENSG00000107937.18	GTPBP4	0.773126	49	7	0.291	Brain_Frontal_Cortex_BA9	0.99138	Pituitary	22.2843	2.07225e-15	0.76815	-1.05593	1.02281	-0.0624514	0.559728	7
ENSG00000233822.4	HIST1H2BN	0.773181	31	1	0.334	Cells_Cultured_fibroblasts	0.7895	Adipose_Subcutaneous	30.8085	9.77073e-16	30.8085	0.26696	0.966088	0.289512	0.125567	1
ENSG00000100150.16	DEPDC5	0.773229	22	5	0.2694	Adrenal_Gland	0.953242	Cells_Cultured_fibroblasts	11.855	1.6154e-17	0.818627	-0.783216	1.10445	-0.134473	0.66293	5
ENSG00000228709.1	AP001065.15	0.773313	32	1	0.1911	Liver	0.7805	Adipose_Subcutaneous	31.0221	1.04024e-15	31.0221	0.278668	1.30733	0.333347	0.218677	1
ENSG00000185294.6	SPPL2C	0.7734	1	1	0.7734	Brain_Cortex	0.7734	Brain_Cortex	1	1	1	0.28793	0.28793	0.28793	NA	1
ENSG00000010072.15	SPRTN	0.773419	34	2	0.07252	Vagina	0.9468	Brain_Cortex	30.5683	6.16802e-16	1.30895	-0.686338	1.79584	-0.280087	0.416074	2
ENSG00000162402.13	USP24	0.773512	39	3	0.3595	Brain_Substantia_nigra	0.9698	Pituitary	30.7548	9.21075e-16	1.12618	-0.58017	0.916318	0.267485	0.376865	3
ENSG00000149346.14	SLX4IP	0.77359	42	4	0.222799	Lung	0.9692	Heart_Left_Ventricle	28.6353	9.01047e-16	1.77481	-1.21912	0.619632	-0.783573	0.509104	4
ENSG00000169515.5	CCDC8	0.77361	48	6	0.09528	Brain_Nucleus_accumbens_basal_ganglia	0.971181	Spleen	22.1011	2.02087e-15	1.52399	-1.66818	1.30974	-0.0143416	0.999854	6
ENSG00000125845.6	BMP2	0.773668	38	4	0.05976	Cells_Cultured_fibroblasts	0.5403	Artery_Tibial	31.1432	1.35217e-15	1.03848	-1.04786	1.88256	0.519761	0.630788	4
ENSG00000256596.1	RP11-522N14.2	0.7737	2	1	0.7737	Pituitary	0.7737	Pituitary	2	0	2	0.287539	0.287539	0.287539	0	1
ENSG00000155252.13	PI4K2A	0.773702	48	2	0.3874	Brain_Cortex	0.9815	Brain_Cerebellum	33.7486	5.25375e-16	12.6852	-0.864342	0.817613	0.257707	0.365914	2
ENSG00000040933.15	INPP4A	0.773725	42	2	0.3811	Pancreas	0.995499	Whole_Blood	37.0782	3.36232e-15	3.3674	-0.483909	0.875871	0.164438	0.31729	2
ENSG00000134222.16	PSRC1	0.773736	47	4	0.309361	Artery_Tibial	0.999473	Esophagus_Muscularis	28.0277	1.08806e-15	2.72316	-1.01656	1.01062	-0.00278623	0.507421	4
ENSG00000159592.10	GPBP1L1	0.773746	31	2	0.4767	Brain_Caudate_basal_ganglia	0.6114	Brain_Hippocampus	28.7059	5.51408e-16	2.29409	-0.71162	-0.508076	-0.685356	0.0693632	2
ENSG00000102934.9	PLLP	0.773749	35	5	0.23654	Esophagus_Mucosa	0.9892	Brain_Cerebellar_Hemisphere	16.3298	1.52655e-15	0.831842	-1.18368	1.01985	-0.29646	0.599187	5
ENSG00000119699.7	TGFB3	0.773756	32	3	0.268516	Uterus	0.9698	Brain_Cerebellar_Hemisphere	25.9474	5.34503e-16	1.92359	-1.10649	0.0826875	-0.839921	0.383572	3
ENSG00000173335.4	CST9	0.773819	2	2	0.5023	Esophagus_Muscularis	0.819262	Kidney_Cortex	1.03263	0.967367	0.967367	-0.670875	0.228494	-0.221191	0.63595	2
ENSG00000168795.4	ZBTB5	0.774285	46	3	0.355685	Thyroid	0.99931	Liver	25.2251	5.87432e-16	5.78605	-0.470637	0.923619	0.142955	0.512577	3
ENSG00000253797.2	UTP14C	0.774325	49	2	0.212156	Heart_Atrial_Appendage	0.861524	Stomach	43.802	4.24645e-15	2.83492	-1.24766	-0.174434	-0.665974	0.243038	2
ENSG00000124214.19	STAU1	0.774353	33	3	0.3007	Esophagus_Muscularis	0.8723	Adipose_Subcutaneous	25.7246	8.71227e-16	2.27539	-0.90079	1.03493	-0.0130398	0.455914	3
ENSG00000229309.2	RP11-452B18.2	0.7744	1	1	0.7744	Testis	0.7744	Testis	1	1	1	0.286624	0.286624	0.286624	NA	1
ENSG00000152292.16	SH2D6	0.774472	44	4	0.327115	Skin_Not_Sun_Exposed_Suprapubic	0.9736	Breast_Mammary_Tissue	21.2497	6.43323e-16	0.96643	-0.612483	0.979942	0.235925	0.56515	4
ENSG00000225960.1	RP11-360A18.1	0.774544	2	2	0.5095	Testis	0.794136	Thyroid	1.02188	0.978124	0.978124	-0.659616	-0.260943	-0.46028	0.281904	2
ENSG00000259434.1	RP11-720L8.1	0.774562	2	2	0.5416	Brain_Putamen_basal_ganglia	0.681987	Testis	1.06318	0.936817	0.936817	-0.610395	0.409753	-0.100321	0.721354	2
ENSG00000184719.11	RNLS	0.774687	39	4	0.105245	Liver	0.996652	Artery_Tibial	23.3853	8.20902e-16	1.72609	-0.59118	1.61994	0.0686977	0.57265	4
ENSG00000124466.8	LYPD3	0.774746	38	5	0.246062	Whole_Blood	0.9491	Vagina	26.4387	4.90842e-16	0.919408	-1.15997	0.865071	-0.625781	0.462236	5
ENSG00000273341.1	RP5-899E9.1	0.774757	19	4	0.249735	Breast_Mammary_Tissue	0.9243	Esophagus_Gastroesophageal_Junction	12.6765	1.37005e-17	0.513248	-1.15099	0.807984	-0.664374	0.483435	4
ENSG00000166407.13	LMO1	0.774761	37	6	0.242232	Brain_Cerebellum	0.959462	Vagina	18.6448	9.04987e-16	1.24466	-0.901622	1.16943	-0.141149	0.655637	6
ENSG00000166780.10	C16orf45	0.774772	29	9	0.1791	Skin_Sun_Exposed_Lower_leg	0.9793	Colon_Transverse	11.7637	9.38956e-16	0.459801	-1.34353	1.20583	-0.355693	0.667648	9
ENSG00000263146.2	LINC01896	0.7748	19	1	0.7748	Brain_Amygdala	0.7748	Kidney_Cortex	19	1.02404e-17	19	-0.286102	0.286102	0.255986	0.131273	1
ENSG00000072062.13	PRKACA	0.774834	17	4	0.2787	Minor_Salivary_Gland	0.9248	Nerve_Tibial	14.0373	3.04455e-19	0.863876	-1.08324	1.00479	-0.0450302	0.981851	4
ENSG00000236990.1	RP11-433J20.1	0.774835	15	4	0.2687	Spleen	0.992577	Testis	11.8762	3.87799e-17	0.498747	-1.10606	0.731293	-0.662411	0.472791	4
ENSG00000156096.13	UGT2B4	0.774841	9	2	0.3692	Adipose_Visceral_Omentum	0.8295	Kidney_Cortex	6.51909	2.87705e-17	2.44162	0.215343	0.897973	0.574415	0.23494	2
ENSG00000105287.12	PRKD2	0.774841	49	5	0.1349	Adrenal_Gland	0.996484	Heart_Atrial_Appendage	25.0084	2.33275e-15	1.69178	-1.49506	1.34803	-0.0939988	0.433597	5
ENSG00000165417.11	GTF2A1	0.774855	37	3	0.5143	Cells_Cultured_fibroblasts	0.994404	Brain_Frontal_Cortex_BA9	28.8577	1.25699e-15	2.1173	-0.652157	0.477798	0.116957	0.377899	3
ENSG00000158006.13	PAFAH2	0.77496	37	2	0.345787	Muscle_Skeletal	0.992017	Testis	31.69	1.33471e-15	3.77739	-0.942793	0.799328	0.101236	0.327086	2
ENSG00000106144.19	CASP2	0.774996	49	3	0.324665	Brain_Cerebellar_Hemisphere	0.997445	Minor_Salivary_Gland	33.492	9.01593e-16	1.85453	-0.984916	0.683802	0.0854413	0.566767	3
ENSG00000111490.12	TBC1D30	0.775028	42	3	0.3771	Artery_Tibial	0.94267	Brain_Putamen_basal_ganglia	34.7167	1.10776e-15	1.72514	-0.883252	0.883252	0.487023	0.426859	3
ENSG00000108852.14	MPP2	0.775087	49	5	0.199955	Artery_Coronary	0.9513	Brain_Hypothalamus	27.7872	9.2777e-16	1.65788	-1.28168	1.27071	-0.659449	0.549996	5
ENSG00000134389.9	CFHR5	0.7751	1	1	0.7751	Liver	0.7751	Liver	1	1	1	-0.28571	-0.28571	-0.28571	NA	1
ENSG00000214097.4	SMCO1	0.775132	3	3	0.3055	Brain_Caudate_basal_ganglia	0.5389	Skin_Sun_Exposed_Lower_leg	2.16009	0.0929932	0.0929932	0.614477	1.02471	0.856635	0.214916	3
ENSG00000105880.4	DLX5	0.775182	37	5	0.01065	Adipose_Subcutaneous	0.9585	Brain_Hippocampus	27.3698	2.53913e-15	0.974738	-2.55398	1.28612	0.355067	0.775479	5
ENSG00000172115.8	CYCS	0.775191	7	2	0.511	Brain_Caudate_basal_ganglia	0.5285	Esophagus_Muscularis	6.43891	3.3837e-18	0.561089	-0.657281	0.657281	-0.465632	0.49526	2
ENSG00000233423.1	RP4-736H5.3	0.7752	1	1	0.7752	Brain_Nucleus_accumbens_basal_ganglia	0.7752	Brain_Nucleus_accumbens_basal_ganglia	1	1	1	0.28558	0.28558	0.28558	NA	1
ENSG00000223823.1	LINC01342	0.775233	27	4	0.2625	Small_Intestine_Terminal_Ileum	0.6378	Colon_Transverse	15.6036	1.05896e-15	0.865069	-1.1205	0.534638	-0.095789	0.564499	4
ENSG00000088280.18	ASAP3	0.775303	46	4	0.3752	Spleen	0.997749	Minor_Salivary_Gland	34.8108	1.01044e-15	1.50649	-0.793134	0.886775	0.0352627	0.369347	4
ENSG00000198854.5	C1orf68	0.775319	9	1	0.763	Minor_Salivary_Gland	0.7815	Artery_Coronary	9	2.37553e-17	9	0.277365	0.301544	0.285424	0.0120894	1
ENSG00000032742.17	IFT88	0.775325	47	3	0.261347	Brain_Spinal_cord_cervical_c-1	0.994112	Adipose_Visceral_Omentum	37.1118	3.64784e-15	2.90937	-1.12321	0.432579	-0.215303	0.46208	3
ENSG00000132467.3	UTP3	0.775375	49	2	0.471004	Testis	0.961945	Stomach	33.8776	5.81158e-16	15.1224	-0.720847	0.666101	0.254514	0.432437	2
ENSG00000185966.3	LCE3E	0.775425	3	3	0.3158	Esophagus_Mucosa	0.6733	Skin_Not_Sun_Exposed_Suprapubic	2.0544	0.177696	0.177696	0.421623	1.00313	0.635546	0.319757	3
ENSG00000117601.13	SERPINC1	0.775431	47	2	0.193928	Adrenal_Gland	0.817	Esophagus_Muscularis	42.0609	6.96676e-16	4.20442	-1.29905	-0.231405	-0.63994	0.236532	2
ENSG00000171033.12	PKIA	0.77558	44	3	0.2846	Artery_Aorta	0.895906	Nerve_Tibial	36.6065	3.45444e-15	1.8171	-1.07004	1.07004	0.0324029	0.915687	3
ENSG00000165841.9	CYP2C19	0.775602	11	4	0.1954	Lung	0.977997	Skin_Sun_Exposed_Lower_leg	8.59174	8.27757e-18	0.335825	-0.195353	1.29477	0.306155	0.375472	4
ENSG00000146425.10	DYNLT1	0.775677	41	2	0.07061	Kidney_Cortex	0.868161	Thyroid	32.3631	3.17862e-15	6.23287	-1.80798	1.0645	-0.360602	0.558829	2
ENSG00000135625.7	EGR4	0.776	24	1	0.776	Brain_Amygdala	0.776	Adipose_Visceral_Omentum	24	4.71834e-18	24	0.284536	0.284536	0.284536	5.17644e-17	1
ENSG00000264260.1	LINC01893	0.776	1	1	0.776	Testis	0.776	Testis	1	1	1	-0.284536	-0.284536	-0.284536	NA	1
ENSG00000114062.18	UBE3A	0.776008	5	2	0.6486	Thyroid	0.7959	Muscle_Skeletal	4.05232	2.05059e-16	0.848442	-0.455708	0.449044	0.191939	0.374351	2
ENSG00000270661.1	RP1-142L7.9	0.776143	26	6	0.121743	Esophagus_Muscularis	0.814118	Adrenal_Gland	14.0376	2.53154e-16	0.554254	-0.382083	1.5475	0.537141	0.403463	6
ENSG00000141086.17	CTRL	0.776283	15	2	0.3255	Brain_Spinal_cord_cervical_c-1	0.8578	Esophagus_Muscularis	13.362	2.23959e-17	1.52289	0.179175	0.983218	0.527769	0.218542	2
ENSG00000204147.9	ASAH2B	0.77636	42	4	0.1624	Artery_Coronary	0.9571	Brain_Cerebellum	28.4446	5.52064e-16	0.985863	-1.27361	1.39705	0.239676	0.532893	4
ENSG00000137203.10	TFAP2A	0.776366	19	5	0.2357	Brain_Putamen_basal_ganglia	0.8885	Artery_Coronary	11.1346	1.92074e-17	0.513432	0.140202	1.1858	0.976438	0.227365	5
ENSG00000223601.2	EBLN1	0.7766	1	1	0.7766	Brain_Cerebellum	0.7766	Brain_Cerebellum	1	1	1	-0.283753	-0.283753	-0.283753	NA	1
ENSG00000249094.2	RP1-7G5.6	0.7766	1	1	0.7766	Testis	0.7766	Testis	1	1	1	0.283753	0.283753	0.283753	NA	1
ENSG00000105695.14	MAG	0.776634	36	3	0.280815	Testis	0.875753	Nerve_Tibial	28.4367	3.95084e-16	1.14708	0.156355	1.07849	0.854582	0.352295	3
ENSG00000167785.8	ZNF558	0.776638	43	3	0.0694945	Skin_Sun_Exposed_Lower_leg	0.742629	Nerve_Tibial	35.2452	8.20597e-16	1.97385	-1.28698	1.81519	-0.349244	0.635141	3
ENSG00000139990.17	DCAF5	0.776687	3	2	0.7077	Breast_Mammary_Tissue	0.976	Esophagus_Gastroesophageal_Junction	2.77135	6.16298e-33	0.228645	-0.0300841	0.374947	0.104926	0.233845	2
ENSG00000187987.9	ZSCAN23	0.776756	47	1	0.3326	Brain_Hippocampus	0.997821	Stomach	44.7474	8.02273e-16	44.7474	-0.375888	0.96889	0.274493	0.252373	1
ENSG00000213023.10	SYT3	0.776765	40	4	0.419913	Colon_Sigmoid	0.994859	Skin_Not_Sun_Exposed_Suprapubic	25.7843	9.54382e-16	1.13916	-0.806573	0.677984	-0.0131316	0.326015	4
ENSG00000183569.17	SERHL2	0.776784	44	7	0.1197	Brain_Hippocampus	0.985624	Prostate	23.9538	2.30413e-15	1.38072	-1.55603	0.932071	-0.491529	0.533877	7
ENSG00000129226.13	CD68	0.77681	22	4	0.234	Brain_Cerebellum	0.6017	Pituitary	17.6154	1.69384e-17	0.622237	-1.19012	0.906068	-0.546065	0.448008	4
ENSG00000080845.17	DLGAP4	0.776852	13	7	0.01137	Skin_Sun_Exposed_Lower_leg	0.9043	Esophagus_Gastroesophageal_Junction	7.05532	4.29067e-18	0.411166	-0.262158	2.53112	0.722766	0.986122	7
ENSG00000174989.12	FBXW8	0.776894	43	3	0.1677	Artery_Coronary	0.835946	Artery_Tibial	35.67	3.5149e-15	1.70684	-1.21901	1.37963	0.736709	0.595149	3
ENSG00000186868.15	MAPT	0.776972	16	3	0.4362	Brain_Spinal_cord_cervical_c-1	0.9356	Artery_Tibial	13.4625	1.00847e-17	0.869598	-0.387222	0.778626	-0.0105829	0.268891	3
ENSG00000271938.1	RP11-589C21.6	0.777	1	1	0.777	Lung	0.777	Lung	1	1	1	-0.283231	-0.283231	-0.283231	NA	1
ENSG00000168081.8	PNOC	0.777035	22	2	0.07663	Cells_EBV-transformed_lymphocytes	0.8701	Brain_Caudate_basal_ganglia	14.3438	8.70687e-18	7.35104	-0.607994	1.77058	-0.319057	0.512901	2
ENSG00000225913.2	RP11-57C13.6	0.777047	2	2	0.5273	Testis	0.633767	Thyroid	1.25873	0.741265	0.741265	0.476432	0.632133	0.554282	0.110097	2
ENSG00000138073.13	PREB	0.777057	40	3	0.3276	Adrenal_Gland	0.9506	Brain_Amygdala	33.9329	3.33237e-15	2.56194	-0.97896	0.0619533	-0.392228	0.196432	3
ENSG00000196689.11	TRPV1	0.777078	45	10	0.0466226	Pituitary	0.9959	Breast_Mammary_Tissue	19.7423	1.9159e-15	0.76581	-0.946217	1.98971	0.331336	0.738313	10
ENSG00000085063.14	CD59	0.777079	48	4	0.1205	Brain_Nucleus_accumbens_basal_ganglia	0.995812	Heart_Left_Ventricle	36.858	3.63301e-15	1.28402	-1.55268	0.59342	-0.383986	0.482505	4
ENSG00000267772.1	LINC01999	0.7771	2	1	0.7771	Ovary	0.7771	Ovary	2	0	2	-0.2831	-0.2831	-0.2831	0	1
ENSG00000113845.9	TIMMDC1	0.777191	48	4	0.141259	Whole_Blood	0.994997	Thyroid	36.7241	7.42172e-16	2.00141	-0.191505	1.47112	0.661973	0.32199	4
ENSG00000138185.18	ENTPD1	0.777267	44	5	0.130035	Skin_Not_Sun_Exposed_Suprapubic	0.961902	Brain_Cerebellar_Hemisphere	29.4516	5.04706e-16	1.05171	-1.51396	1.05616	0.0180738	0.535019	5
ENSG00000141349.8	G6PC3	0.777305	17	4	0.2122	Heart_Atrial_Appendage	0.8145	Adipose_Subcutaneous	11.9103	1.34576e-17	0.639263	-1.24754	0.510359	-0.259847	0.382778	4
ENSG00000196187.11	TMEM63A	0.777354	37	6	0.1577	Adipose_Visceral_Omentum	0.8583	Kidney_Cortex	21.9918	2.14163e-15	0.795531	-1.41285	1.38812	-0.0954235	0.962658	6
ENSG00000124422.11	USP22	0.777493	48	4	0.217892	Skin_Not_Sun_Exposed_Suprapubic	0.9986	Adipose_Subcutaneous	29.9944	8.09277e-16	3.43266	-1.23215	1.15351	0.0416407	0.560898	4
ENSG00000224095.1	LINC01935	0.7775	1	1	0.7775	Testis	0.7775	Testis	1	1	1	-0.282578	-0.282578	-0.282578	NA	1
ENSG00000196233.12	LCOR	0.777566	43	2	0.170302	Brain_Hypothalamus	0.984	Esophagus_Mucosa	38.4377	1.25486e-15	3.56526	-1.37123	-0.0200544	-0.676522	0.188777	2
ENSG00000164300.16	SERINC5	0.777581	39	8	0.0870063	Spleen	0.878735	Esophagus_Mucosa	20.6157	1.99883e-15	0.81217	-0.201766	1.71141	1.03786	0.643154	8
ENSG00000159202.17	UBE2Z	0.777617	36	2	0.246	Brain_Putamen_basal_ganglia	0.7358	Adrenal_Gland	26.0985	7.71403e-16	9.14987	-0.668053	1.16012	0.0316108	0.563637	2
ENSG00000117877.10	CD3EAP	0.777678	40	2	0.353121	Breast_Mammary_Tissue	0.9283	Esophagus_Muscularis	30.2155	2.93082e-15	6.87812	-0.928552	0.193203	-0.529074	0.252605	2
ENSG00000135409.10	AMHR2	0.77779	19	2	0.5109	Testis	0.9551	Adipose_Visceral_Omentum	18.0944	1.66306e-17	0.905634	-0.0563035	0.657437	-0.00688487	0.164719	2
ENSG00000152223.12	EPG5	0.777815	46	4	0.286568	Cells_Cultured_fibroblasts	0.9895	Adipose_Visceral_Omentum	37.9011	1.92507e-15	1.42847	-0.970221	1.06568	-0.00823967	0.359514	4
ENSG00000249776.5	RP11-133F8.2	0.777882	4	3	0.3515	Brain_Hippocampus	0.7858	Nerve_Tibial	2.39921	1.44653e-16	0.60412	-0.430957	0.931684	0.164979	0.633632	3
ENSG00000132661.3	NXT1	0.777946	48	4	0.234802	Colon_Transverse	0.9573	Artery_Tibial	31.9574	6.61648e-16	1.88783	-1.18808	0.502226	-0.320329	0.279076	4
ENSG00000281903.2	AF127936.7	0.77802	14	4	0.2422	Artery_Coronary	0.9087	Brain_Anterior_cingulate_cortex_BA24	10.8265	6.30541e-19	0.549862	-1.16951	0.59103	-0.140533	0.389461	4
ENSG00000185958.9	FAM186A	0.778052	42	2	0.496672	Artery_Aorta	0.7236	Adipose_Subcutaneous	40.0249	1.22028e-15	1.50501	-0.679736	0.353652	-0.143561	0.340665	2
ENSG00000173156.6	RHOD	0.778068	49	2	0.285907	Muscle_Skeletal	0.86688	Brain_Frontal_Cortex_BA9	46.9085	1.93774e-15	1.8614	-0.611755	1.06714	-0.499526	0.282839	2
ENSG00000186973.10	FAM183A	0.77813	26	4	0.128339	Small_Intestine_Terminal_Ileum	0.894429	Pituitary	12.4149	7.42274e-16	2.26161	-0.742706	1.52069	0.457151	0.572191	4
ENSG00000118495.18	PLAGL1	0.778198	44	8	0.0528917	Adipose_Subcutaneous	0.999828	Prostate	27.3182	6.32638e-16	0.930067	-1.9358	1.24519	-0.474605	0.691656	8
ENSG00000169903.6	TM4SF4	0.77828	24	3	0.2929	Brain_Spinal_cord_cervical_c-1	0.9433	Lung	15.1604	7.5731e-18	1.47284	-1.05178	0.833496	-0.684042	0.462392	3
ENSG00000132522.15	GPS2	0.77829	42	4	0.22828	Nerve_Tibial	0.9479	Esophagus_Gastroesophageal_Junction	29.6427	8.63331e-16	1.14695	-1.2048	0.384646	-0.654946	0.32133	4
ENSG00000168589.14	DYNLRB2	0.77841	20	5	0.263189	Brain_Cerebellar_Hemisphere	0.9706	Muscle_Skeletal	9.056	1.13825e-18	0.812464	-0.966288	1.11889	0.0361606	0.787221	5
ENSG00000165092.12	ALDH1A1	0.778424	29	2	0.467	Adipose_Subcutaneous	0.971	Minor_Salivary_Gland	27.2109	4.86284e-16	1.0126	-0.727369	0.727369	0.565824	0.404585	2
ENSG00000176714.9	CCDC121	0.778426	13	2	0.647	Brain_Amygdala	0.7153	Brain_Nucleus_accumbens_basal_ganglia	12.1106	2.89915e-18	0.88938	-0.457934	0.457934	-0.183297	0.42941	2
ENSG00000163866.8	SMIM12	0.778431	49	2	0.391835	Brain_Hypothalamus	0.9805	Brain_Nucleus_accumbens_basal_ganglia	42.3641	5.1569e-16	2.85407	-0.856294	0.665649	-0.618782	0.270307	2
ENSG00000186687.15	LYRM7	0.778452	48	2	0.4444	Adipose_Visceral_Omentum	0.967442	Testis	45.4827	1.07794e-15	1.59789	-0.691104	0.764784	0.651865	0.222445	2
ENSG00000136404.15	TM6SF1	0.778519	48	4	0.147143	Adipose_Visceral_Omentum	0.998949	Liver	30.6366	2.89809e-15	2.4784	-1.4497	0.699629	-0.181991	0.401037	4
ENSG00000214517.9	PPME1	0.778523	24	3	0.4495	Brain_Anterior_cingulate_cortex_BA24	0.959519	Brain_Cerebellar_Hemisphere	16.2226	1.49381e-17	1.03388	-0.756249	0.756249	0.191766	0.556024	3
ENSG00000177200.16	CHD9	0.778549	45	5	0.1885	Adipose_Visceral_Omentum	0.7874	Adrenal_Gland	31.7784	6.46321e-16	1.16069	-1.31503	1.22437	-0.10805	0.535409	5
ENSG00000105677.11	TMEM147	0.778556	48	5	0.169204	Cells_Cultured_fibroblasts	0.878523	Brain_Substantia_nigra	19.8981	4.91093e-16	2.47505	-1.37477	0.844693	-0.387558	0.710972	5
ENSG00000235750.9	KIAA0040	0.77856	44	7	0.0476657	Esophagus_Muscularis	0.996413	Breast_Mammary_Tissue	25.2334	1.39723e-15	0.871819	-1.98034	0.636909	-0.549075	0.655587	7
ENSG00000164694.16	FNDC1	0.778612	25	6	0.05455	Artery_Aorta	0.985086	Testis	15.1424	1.87212e-17	0.580021	-1.92244	1.12881	-0.684751	0.836179	6
ENSG00000213145.9	CRIP1	0.77863	43	3	0.4067	Testis	0.965437	Brain_Anterior_cingulate_cortex_BA24	29.8549	1.22209e-15	3.97912	-0.829715	0.829715	-0.0857572	0.473059	3
ENSG00000073969.18	NSF	0.778688	5	3	0.3179	Heart_Atrial_Appendage	0.9823	Whole_Blood	3.69888	1.90382e-16	0.310367	-0.998783	0.621912	-0.325127	0.634171	3
ENSG00000236172.6	MIR7515HG	0.7787	1	1	0.7787	Testis	0.7787	Testis	1	1	1	-0.281014	-0.281014	-0.281014	NA	1
ENSG00000188186.10	LAMTOR4	0.778709	40	3	0.2869	Nerve_Tibial	0.974539	Brain_Cerebellum	31.8327	2.87151e-15	2.42625	-0.604066	1.06495	0.119944	0.332334	3
ENSG00000160396.8	HIPK4	0.778719	34	6	0.2056	Prostate	0.97115	Skin_Sun_Exposed_Lower_leg	18.2903	6.28846e-16	0.772252	-0.623129	1.26576	0.0990431	0.5258	6
ENSG00000141627.13	DYM	0.778756	44	5	0.2555	Ovary	0.990836	Cells_Cultured_fibroblasts	23.03	7.40451e-16	0.972331	-0.969563	1.13709	-0.366513	0.462963	5
ENSG00000173638.18	SLC19A1	0.778847	44	9	0.1044	Artery_Aorta	0.9496	Spleen	16.0803	1.17996e-15	0.578648	-0.685387	1.62389	0.360451	0.717997	9
ENSG00000136807.13	CDK9	0.77889	7	3	0.407271	Brain_Cerebellar_Hemisphere	0.8947	Muscle_Skeletal	4.65231	7.99508e-18	0.156721	0.132359	0.828705	0.568158	0.232986	3
ENSG00000170788.13	DYDC1	0.7789	1	1	0.7789	Testis	0.7789	Testis	1	1	1	0.280753	0.280753	0.280753	NA	1
ENSG00000221953.5	C1orf229	0.778979	44	2	0.16414	Skin_Not_Sun_Exposed_Suprapubic	0.985185	Pancreas	37.9511	5.69685e-16	2.03031	-1.39128	0.676694	-0.0513167	0.433033	2
ENSG00000198791.11	CNOT7	0.778998	45	2	0.497138	Muscle_Skeletal	0.998726	Testis	40.4784	1.31358e-15	1.94995	-0.595633	0.679	-0.314496	0.264202	2
ENSG00000244310.1	RP11-734K21.3	0.779	1	1	0.779	Testis	0.779	Testis	1	1	1	0.280622	0.280622	0.280622	NA	1
ENSG00000105726.16	ATP13A1	0.779095	44	3	0.3502	Brain_Amygdala	0.9492	Brain_Cerebellar_Hemisphere	25.1494	8.5667e-16	2.52734	-0.934201	0.934201	-0.154862	0.624003	3
ENSG00000173013.5	CCDC96	0.779108	32	5	0.1466	Artery_Tibial	0.919299	Small_Intestine_Terminal_Ileum	19.0219	7.01622e-16	1.00313	-0.60557	1.45165	0.677888	0.746891	5
ENSG00000141579.6	ZNF750	0.779127	24	3	0.1079	Brain_Spinal_cord_cervical_c-1	0.9806	Artery_Tibial	16.4932	9.44056e-18	2.45144	-1.6077	1.6077	0.0128551	0.586495	3
ENSG00000139269.2	INHBE	0.779139	10	3	0.2984	Colon_Sigmoid	0.8278	Adipose_Subcutaneous	8.26437	5.40193e-18	0.589589	-1.03987	0.217524	-0.761088	0.354513	3
ENSG00000156136.9	DCK	0.779209	46	2	0.146	Breast_Mammary_Tissue	0.955215	Skin_Sun_Exposed_Lower_leg	41.1785	1.07423e-15	3.70093	-0.0603673	1.45381	0.428905	0.233122	2
ENSG00000055950.16	MRPL43	0.779252	33	3	0.4655	Brain_Frontal_Cortex_BA9	0.956	Brain_Cortex	29.5389	4.51955e-16	1.38245	-0.278146	0.72982	-0.0499649	0.230722	3
ENSG00000081791.8	KIAA0141	0.779305	47	4	0.139486	Lung	0.9908	Adrenal_Gland	29.1197	6.54602e-16	1.70402	-0.532015	1.47771	0.551977	0.577503	4
ENSG00000259577.1	CERNA1	0.779331	48	2	0.545527	Muscle_Skeletal	0.827964	Lung	44.6654	5.63649e-16	1.58097	-0.217313	0.604477	0.376774	0.126295	2
ENSG00000175077.5	RTP1	0.779411	9	6	0.2347	Pituitary	0.978094	Artery_Aorta	3.4202	7.99166e-17	0.338612	-1.07977	1.18834	-0.0327125	0.649651	6
ENSG00000185736.15	ADARB2	0.779487	36	5	0.1539	Esophagus_Mucosa	0.9439	Brain_Spinal_cord_cervical_c-1	21.8034	2.13012e-15	1.29894	-1.42589	0.760458	-0.365086	0.53341	5
ENSG00000224184.5	MIR3681HG	0.7795	1	1	0.7795	Testis	0.7795	Testis	1	1	1	-0.279971	-0.279971	-0.279971	NA	1
ENSG00000166391.14	MOGAT2	0.779526	13	1	0.495592	Minor_Salivary_Gland	0.7363	Colon_Sigmoid	12.3998	3.58656e-18	12.3998	-0.350185	0.681441	-0.267072	0.285016	1
ENSG00000164070.11	HSPA4L	0.7796	26	3	0.418	Brain_Cerebellar_Hemisphere	0.8672	Artery_Aorta	15.295	5.05982e-16	1.53365	-0.809896	0.809896	-0.0776601	0.582413	3
ENSG00000183696.13	UPP1	0.779717	36	2	0.184924	Brain_Cerebellum	0.935894	Adipose_Visceral_Omentum	31.416	3.08957e-15	2.30528	-0.942376	1.32575	0.502904	0.50547	2
ENSG00000116830.11	TTF2	0.77987	48	2	0.218926	Cells_Cultured_fibroblasts	0.933873	Whole_Blood	42.437	9.94404e-16	3.24672	-1.22939	1.01187	0.255315	0.296673	2
ENSG00000147854.16	UHRF2	0.779921	46	2	0.4985	Adrenal_Gland	0.9307	Adipose_Subcutaneous	41.0483	1.08475e-15	3.50487	-0.676852	0.676852	0.561759	0.304019	2
ENSG00000168495.12	POLR3D	0.779948	45	5	0.0128244	Brain_Frontal_Cortex_BA9	0.9732	Brain_Putamen_basal_ganglia	27.8974	4.52173e-16	1.02621	-2.48861	1.35768	0.494163	0.80412	5
ENSG00000089123.15	TASP1	0.77999	26	5	0.2473	Heart_Atrial_Appendage	0.854055	Cells_Cultured_fibroblasts	14.3446	5.10922e-16	0.828933	-1.15693	1.10306	-0.148607	0.549448	5
ENSG00000148384.12	INPP5E	0.780023	45	3	0.433	Brain_Substantia_nigra	0.974983	Liver	32.5638	5.62034e-16	1.47142	-0.784068	0.572022	-0.16907	0.27345	3
ENSG00000011422.11	PLAUR	0.780024	45	4	0.3427	Brain_Anterior_cingulate_cortex_BA24	0.9471	Brain_Amygdala	24.058	1.74307e-15	4.24509	-0.948844	0.617659	-0.171521	0.392563	4
ENSG00000135945.9	REV1	0.780077	44	4	0.2036	Breast_Mammary_Tissue	0.946702	Pancreas	31.6331	5.62079e-16	2.14011	-0.691582	1.27136	0.0238664	0.572594	4
ENSG00000132953.16	XPO4	0.780165	46	4	0.139046	Skin_Not_Sun_Exposed_Suprapubic	0.826987	Artery_Coronary	34.5527	4.21563e-16	1.7799	-1.05175	1.47935	0.967645	0.477526	4
ENSG00000224404.1	LL22NC03-13G6.2	0.78019	4	2	0.4827	Brain_Cortex	0.9474	Brain_Anterior_cingulate_cortex_BA24	3.04696	1.09476e-47	0.95304	-0.701967	-0.0659721	-0.224971	0.317997	2
ENSG00000258223.6	PRSS58	0.7802	1	1	0.7802	Testis	0.7802	Testis	1	1	1	0.279058	0.279058	0.279058	NA	1
ENSG00000162490.6	DRAXIN	0.780226	26	9	0.1322	Brain_Frontal_Cortex_BA9	0.9048	Kidney_Cortex	8.68654	5.7676e-16	0.832039	-1.50548	1.50548	-0.0519465	0.896176	9
ENSG00000136870.10	ZNF189	0.780235	48	6	0.1174	Kidney_Cortex	0.9975	Nerve_Tibial	27.5073	9.16378e-16	0.971756	-1.56578	0.448074	-0.140248	0.42375	6
ENSG00000074266.19	EED	0.780306	41	4	0.3327	Brain_Cerebellar_Hemisphere	0.931261	Brain_Caudate_basal_ganglia	24.8002	9.54799e-16	2.41689	-0.790733	0.96869	0.487992	0.439345	4
ENSG00000226835.2	RP11-148B18.1	0.780333	2	2	0.486	Skin_Sun_Exposed_Lower_leg	0.8287	Testis	1.16412	0.835879	0.835879	-0.696685	-0.216369	-0.456527	0.339635	2
ENSG00000167851.13	CD300A	0.780348	38	4	0.2864	Prostate	0.977	Thyroid	23.9897	4.52986e-16	1.04407	-1.06605	1.06605	0.117799	0.627031	4
ENSG00000142494.13	SLC47A1	0.780392	34	5	0.296558	Esophagus_Gastroesophageal_Junction	0.993695	Testis	18.5017	1.82205e-16	0.638702	-1.04384	1.02431	-0.113225	0.714127	5
ENSG00000267654.1	LINC01882	0.780558	4	4	0.602493	Lung	0.9555	Testis	2.92055	0.124744	0.124744	-0.269463	0.520819	0.169673	0.351121	4
ENSG00000184408.9	KCND2	0.780705	44	3	0.297953	Brain_Nucleus_accumbens_basal_ganglia	0.8223	Vagina	38.3419	8.37821e-16	2.40698	-1.03983	1.04083	0.601742	0.716365	3
ENSG00000187764.11	SEMA4D	0.78078	45	7	0.215305	Artery_Coronary	0.995587	Brain_Frontal_Cortex_BA9	18.048	1.52678e-15	0.628014	-1.00961	1.23911	0.0907414	0.608534	7
ENSG00000008952.16	SEC62	0.781142	26	3	0.4123	Adrenal_Gland	0.9018	Brain_Cortex	14.9131	1.279e-15	0.750232	-0.819853	0.549008	0.0348977	0.587353	3
ENSG00000147570.9	DNAJC5B	0.781161	8	3	0.3249	Adipose_Subcutaneous	0.8983	Muscle_Skeletal	5.05728	8.80468e-17	1.05966	-0.747505	0.984438	0.56807	0.636794	3
ENSG00000143641.9	GALNT2	0.781184	15	9	0.1752	Adipose_Subcutaneous	0.921792	Brain_Cerebellum	4.14456	1.48698e-18	0.418933	-1.35568	1.25109	0.00333977	0.953091	9
ENSG00000205765.8	C5orf51	0.781301	15	2	0.5473	Brain_Frontal_Cortex_BA9	0.6627	Adrenal_Gland	9.04993	3.52159e-19	5.95007	-0.601811	0.436188	-0.227566	0.488142	2
ENSG00000117598.11	PLPPR5	0.781322	9	5	0.1637	Brain_Cerebellum	0.931	Lung	4.89256	1.10054e-18	0.683902	-1.26799	1.39273	0.363687	1.07718	5
ENSG00000134285.10	FKBP11	0.781345	47	4	0.2159	Brain_Hippocampus	0.8053	Brain_Caudate_basal_ganglia	37.5775	9.17825e-16	1.28015	-1.2375	0.246494	-0.718007	0.301918	4
ENSG00000168785.7	TSPAN5	0.781394	44	7	0.0427866	Nerve_Tibial	0.993241	Esophagus_Gastroesophageal_Junction	15.1227	5.30027e-16	0.9244	-2.02579	1.0148	-0.15928	0.627171	7
ENSG00000215193.12	PEX26	0.781424	45	7	0.201711	Brain_Cortex	0.955393	Brain_Amygdala	15.3353	1.31841e-15	0.606952	-0.885348	1.27669	-0.316998	0.37934	7
ENSG00000251573.2	LINC02106	0.781437	9	3	0.2365	Brain_Putamen_basal_ganglia	0.577262	Brain_Nucleus_accumbens_basal_ganglia	6.77597	5.35822e-18	0.387842	0.557388	1.18378	0.814703	0.222707	3
ENSG00000259839.1	RP11-491F9.6	0.781442	2	1	0.748469	Brain_Cerebellum	0.814817	Brain_Cerebellar_Hemisphere	1.99996	4.18322e-05	1.99996	0.234216	0.320659	0.277438	0.0611244	1
ENSG00000261313.1	RP11-2C15.1	0.7815	1	1	0.7815	Testis	0.7815	Testis	1	1	1	-0.277365	-0.277365	-0.277365	NA	1
ENSG00000258871.1	RP3-514A23.2	0.781511	2	2	0.5297	Breast_Mammary_Tissue	0.7485	Nerve_Tibial	1.01186	0.988138	0.988138	0.320618	0.628464	0.474541	0.21768	2
ENSG00000082212.12	ME2	0.781543	48	5	0.1161	Brain_Cerebellum	0.998408	Spleen	19.7093	8.98783e-16	0.893713	-1.57136	0.820536	-0.727198	0.616403	5
ENSG00000115641.18	FHL2	0.781555	12	10	0.03808	Whole_Blood	0.941289	Brain_Cerebellum	3.04001	1.93779e-17	0.142618	-2.07399	1.58134	-0.280585	1.01216	10
ENSG00000197497.10	ZNF665	0.781705	36	4	0.371112	Adipose_Visceral_Omentum	0.997221	Brain_Hippocampus	26.145	4.47617e-16	1.02071	-0.894393	0.439913	-0.0277571	0.426763	4
ENSG00000204632.11	HLA-G	0.781772	48	6	0.153264	Adipose_Subcutaneous	0.9963	Brain_Hypothalamus	26.1158	2.23334e-15	1.23213	-1.4281	1.14647	-0.425506	0.55716	6
ENSG00000124440.15	HIF3A	0.781777	41	3	0.299	Brain_Frontal_Cortex_BA9	0.9526	Thyroid	30.188	1.77266e-15	2.52801	-1.03858	0.182742	-0.391831	0.284624	3
ENSG00000166881.9	NEMP1	0.781835	5	2	0.4818	Cells_Cultured_fibroblasts	0.6134	Nerve_Tibial	4.29879	1.11692e-16	0.701212	-0.70341	0.70341	0.358383	0.598001	2
ENSG00000108231.12	LGI1	0.781849	23	7	0.14448	Thyroid	0.921481	Heart_Atrial_Appendage	10.6183	2.1308e-18	0.502807	-1.45931	0.485531	-0.410354	0.557054	7
ENSG00000218336.8	TENM3	0.781858	8	7	0.2698	Testis	0.8778	Brain_Caudate_basal_ganglia	1.98817	0.0424168	0.725113	-0.404343	1.10352	0.392075	0.592997	7
ENSG00000283010.1	RP1-273N12.4	0.7819	1	1	0.7819	Brain_Frontal_Cortex_BA9	0.7819	Brain_Frontal_Cortex_BA9	1	1	1	-0.276844	-0.276844	-0.276844	NA	1
ENSG00000254086.1	RP11-94H18.2	0.7819	1	1	0.7819	Testis	0.7819	Testis	1	1	1	-0.276844	-0.276844	-0.276844	NA	1
ENSG00000204370.9	SDHD	0.781939	37	2	0.5393	Brain_Caudate_basal_ganglia	0.7403	Esophagus_Mucosa	33.7994	1.1606e-15	2.97046	-0.613872	0.360776	-0.564631	0.174762	2
ENSG00000138119.16	MYOF	0.781993	47	4	0.197859	Whole_Blood	0.966154	Vagina	24.6056	1.19879e-15	3.44002	-1.28768	1.10884	0.0877092	0.720337	4
ENSG00000165716.10	FAM69B	0.782142	39	6	0.0585318	Lung	1	Breast_Mammary_Tissue	26.7584	8.54715e-16	0.914149	-1.89169	1.20338	-0.183683	0.634252	6
ENSG00000156150.6	ALX3	0.782246	9	2	0.5229	Brain_Cerebellum	0.9642	Brain_Caudate_basal_ganglia	8.30857	7.17731e-18	0.601016	-0.638882	0.0448837	-0.253884	0.289251	2
ENSG00000273142.1	RP11-458F8.4	0.782255	49	3	0.3184	Artery_Coronary	0.990508	Esophagus_Gastroesophageal_Junction	37.942	6.07656e-16	1.35444	-0.362054	0.997751	0.340906	0.269155	3
ENSG00000259438.1	CTD-2650P22.1	0.782297	12	3	0.5255	Brain_Cortex	0.999026	Vagina	9.03771	6.4321e-19	0.937783	-0.37535	0.63489	-0.00549085	0.400136	3
ENSG00000128245.14	YWHAH	0.782299	31	7	0.0549843	Whole_Blood	0.9687	Brain_Cerebellar_Hemisphere	13.9193	5.83906e-16	0.643754	-1.0117	1.919	0.112962	0.739885	7
ENSG00000185069.2	KRT76	0.7824	2	1	0.7824	Skin_Not_Sun_Exposed_Suprapubic	0.7824	Skin_Not_Sun_Exposed_Suprapubic	2	0	2	0.276193	0.276193	0.276193	0	1
ENSG00000174446.12	SNAPC5	0.782482	47	4	0.167918	Esophagus_Gastroesophageal_Junction	0.9731	Heart_Atrial_Appendage	27.8374	4.67628e-16	1.99468	-0.613418	1.37892	0.644856	0.526141	4
ENSG00000100280.16	AP1B1	0.782608	32	5	0.2721	Esophagus_Mucosa	0.8817	Muscle_Skeletal	19.0063	8.69737e-16	0.916882	-0.863896	1.09824	0.307231	0.522909	5
ENSG00000151967.18	SCHIP1	0.782652	42	5	0.280339	Brain_Spinal_cord_cervical_c-1	0.969366	Heart_Left_Ventricle	24.8257	1.25648e-15	0.96092	-1.07956	1.07618	-0.284057	0.555743	5
ENSG00000077942.18	FBLN1	0.782692	15	9	0.2004	Nerve_Tibial	0.8706	Vagina	3.83498	4.61872e-18	0.335603	-1.28041	1.28041	0.174818	0.79273	9
ENSG00000237330.2	RNF223	0.782725	29	6	0.111296	Skin_Sun_Exposed_Lower_leg	0.8106	Brain_Anterior_cingulate_cortex_BA24	16.0188	4.35393e-16	0.736759	-0.660396	1.59239	0.76102	0.586827	6
ENSG00000229291.1	RP4-580N22.2	0.782779	21	5	0.2681	Adipose_Subcutaneous	0.972957	Brain_Substantia_nigra	14.013	2.02149e-18	0.637081	-1.10745	0.754915	-0.43095	0.413688	5
ENSG00000175224.16	ATG13	0.782824	38	2	0.5217	Adipose_Subcutaneous	0.9663	Whole_Blood	35.1592	5.20447e-16	2.80883	0.0422493	0.640727	0.264833	0.159684	2
ENSG00000119185.12	ITGB1BP1	0.782884	47	6	0.107362	Adipose_Subcutaneous	0.986978	Whole_Blood	27.1099	2.32859e-15	0.973137	-0.736979	1.61016	0.807014	0.578612	6
ENSG00000111321.10	LTBR	0.782991	49	2	0.06733	Minor_Salivary_Gland	0.875573	Skin_Sun_Exposed_Lower_leg	45.4471	4.49274e-15	1.95888	-0.374275	1.82946	0.491049	0.374395	2
ENSG00000267719.1	LINC02078	0.783028	6	3	0.4791	Prostate	0.669	Brain_Cerebellar_Hemisphere	3.9235	8.71937e-18	0.361571	0.427521	0.707751	0.527459	0.139928	3
ENSG00000176182.5	MYPOP	0.783032	29	4	0.2067	Thyroid	0.960975	Artery_Aorta	21.9082	7.11124e-16	1.00106	-1.26269	1.0465	0.0840287	0.541518	4
ENSG00000100665.11	SERPINA4	0.783038	9	5	0.290968	Uterus	0.959579	Stomach	5.07096	1.05379e-16	0.336423	-1.056	0.772132	0.1712	0.595519	5
ENSG00000140274.13	DUOXA2	0.783052	24	2	0.141618	Skin_Not_Sun_Exposed_Suprapubic	0.9711	Adipose_Visceral_Omentum	16.1414	5.30835e-18	7.12602	-1.46979	0.491637	-0.18464	0.401222	2
ENSG00000250284.1	CTB-1I21.1	0.783057	5	2	0.2334	Brain_Hypothalamus	0.862	Brain_Spinal_cord_cervical_c-1	4.05124	8.49105e-18	0.848313	-1.19165	0.523969	-0.0987696	0.745837	2
ENSG00000065911.11	MTHFD2	0.783102	27	2	0.1727	Brain_Hypothalamus	0.950072	Whole_Blood	21.5722	7.37493e-16	4.94287	-1.36358	1.36358	-0.154545	0.511249	2
ENSG00000230676.1	RP11-65J3.3	0.783124	20	2	0.513	Adrenal_Gland	0.9222	Brain_Amygdala	14.5978	7.02717e-19	5.10017	-0.0976629	0.654174	0.395729	0.343094	2
ENSG00000164136.16	IL15	0.783237	22	7	0.174297	Heart_Atrial_Appendage	0.886043	Muscle_Skeletal	13.137	4.08581e-18	0.902007	-0.749261	1.35853	0.685072	0.561085	7
ENSG00000109180.14	OCIAD1	0.783338	49	3	0.415939	Brain_Amygdala	0.953753	Esophagus_Gastroesophageal_Junction	41.2956	9.9932e-16	3.24345	-0.813487	0.267869	-0.373821	0.319293	3
ENSG00000168564.5	CDKN2AIP	0.783475	27	3	0.4092	Testis	0.9009	Esophagus_Mucosa	22.1454	5.5772e-16	0.938865	-0.825302	0.770843	-0.553075	0.428558	3
ENSG00000231620.1	AP000855.4	0.7836	1	1	0.7836	Testis	0.7836	Testis	1	1	1	-0.274631	-0.274631	-0.274631	NA	1
ENSG00000005194.14	CIAPIN1	0.783659	48	3	0.273922	Skin_Not_Sun_Exposed_Suprapubic	0.989392	Esophagus_Gastroesophageal_Junction	36.8172	9.49335e-16	1.69206	-1.09408	0.0840801	-0.702256	0.316691	3
ENSG00000005810.17	MYCBP2	0.783701	45	4	0.3625	Artery_Tibial	0.961861	Heart_Atrial_Appendage	29.146	9.49931e-16	1.05867	-0.910612	0.566978	0.257939	0.323033	4
ENSG00000277258.4	PCGF2	0.783719	47	4	0.31	Pituitary	0.998601	Ovary	36.0021	2.79696e-15	1.51624	-1.01522	0.595295	0.15596	0.356342	4
ENSG00000112212.11	TSPO2	0.783751	10	2	0.4964	Colon_Sigmoid	0.8504	Ovary	9.00251	2.39788e-17	0.997494	-0.680165	0.189501	0.102177	0.274887	2
ENSG00000260947.1	RP11-384P7.7	0.783801	46	2	0.243394	Pancreas	0.959046	Brain_Cerebellar_Hemisphere	41.3431	4.06463e-15	1.97011	-0.811463	1.16655	0.483605	0.360035	2
ENSG00000150510.16	FAM124A	0.783925	35	4	0.0742483	Nerve_Tibial	0.918728	Lung	25.4752	7.19235e-16	1.1311	-0.974847	1.78508	0.505176	0.54655	4
ENSG00000100417.11	PMM1	0.784063	49	4	0.262153	Artery_Tibial	0.996637	Muscle_Skeletal	29.1097	2.84717e-15	1.29601	-0.581348	1.12132	0.353065	0.504787	4
ENSG00000120458.10	MSANTD2	0.784122	42	4	0.2895	Brain_Hippocampus	0.92675	Ovary	28.4563	6.78209e-16	1.00863	-0.435374	1.05922	0.572691	0.368949	4
ENSG00000198055.10	GRK6	0.78414	2	2	0.4896	Cells_Cultured_fibroblasts	0.9269	Esophagus_Mucosa	1.00398	0.996018	0.996018	-0.690945	-0.0917458	-0.391345	0.423698	2
ENSG00000258512.1	LINC00239	0.784223	29	1	0.7665	Brain_Caudate_basal_ganglia	0.7957	Brain_Anterior_cingulate_cortex_BA24	28.8959	2.44852e-15	28.8959	-0.296956	-0.258916	-0.273345	0.0187843	1
ENSG00000213930.11	GALT	0.784244	49	3	0.339474	Skin_Not_Sun_Exposed_Suprapubic	0.978829	Testis	39.0757	1.14496e-15	2.12542	-0.924848	0.955206	-0.56561	0.355732	3
ENSG00000127603.23	MACF1	0.784249	10	3	0.4651	Muscle_Skeletal	0.8491	Spleen	8.13047	3.10496e-16	0.403538	-0.730475	0.565403	-0.217376	0.484877	3
ENSG00000185122.10	HSF1	0.784299	27	3	0.3044	Brain_Cortex	0.990202	Heart_Atrial_Appendage	18.6785	2.78081e-16	2.16494	-1.02704	1.02704	-0.314602	0.340764	3
ENSG00000253369.1	RP11-1081M5.1	0.784363	15	5	0.2746	Heart_Left_Ventricle	0.886981	Artery_Tibial	9.81108	9.48754e-18	0.562182	-1.09253	0.941045	0.38468	0.650479	5
ENSG00000148735.14	PLEKHS1	0.78438	19	4	0.247498	Stomach	0.8315	Uterus	10.3335	3.64777e-18	0.441985	-1.15645	-0.212778	-0.598747	0.292926	4
ENSG00000065609.14	SNAP91	0.784441	41	3	0.223351	Stomach	0.9523	Brain_Caudate_basal_ganglia	32.0723	7.23821e-16	1.65699	-0.859436	1.21767	0.443446	0.385273	3
ENSG00000134762.16	DSC3	0.784532	35	4	0.2614	Colon_Transverse	0.9956	Adipose_Subcutaneous	14.005	5.84088e-16	2.56138	-0.633664	1.12309	0.19044	0.465916	4
ENSG00000112159.11	MDN1	0.784567	48	3	0.1178	Testis	0.9987	Adrenal_Gland	31.2744	6.9413e-16	5.42666	-1.56407	0.995541	-0.721277	0.497485	3
ENSG00000145864.12	GABRB2	0.784572	21	1	0.32	Lung	0.9143	Adipose_Visceral_Omentum	19.7235	2.30764e-18	19.7235	-0.107616	0.994458	0.284765	0.406046	1
ENSG00000155011.8	DKK2	0.784647	21	3	0.3707	Adipose_Visceral_Omentum	0.9837	Esophagus_Gastroesophageal_Junction	18.0045	1.89643e-18	0.990563	-0.895163	0.458769	0.0447578	0.476892	3
ENSG00000175322.11	ZNF519	0.784809	49	1	0.2921	Heart_Left_Ventricle	0.994941	Thyroid	46.5973	7.94319e-16	46.5973	-1.05353	0.819677	0.272384	0.273981	1
ENSG00000158292.6	GPR153	0.784906	44	5	0.105287	Adipose_Subcutaneous	0.994881	Cells_Cultured_fibroblasts	25.7569	5.73844e-16	1.05103	-0.681216	1.61975	0.303585	0.457591	5
ENSG00000198734.10	F5	0.784974	34	6	0.205826	Adipose_Visceral_Omentum	0.9758	Ovary	16.4279	1.58338e-15	0.824508	-1.12847	1.26513	0.300884	0.726187	6
ENSG00000086065.13	CHMP5	0.784984	21	3	0.182992	Brain_Cortex	0.9607	Ovary	12.5977	1.00508e-17	0.996477	-1.3316	-0.0492752	-0.419895	0.326128	3
ENSG00000213533.11	TMEM110	0.784999	47	2	0.2423	Brain_Cerebellum	0.9898	Adipose_Subcutaneous	39.176	1.01024e-15	6.20492	-1.16926	0.798811	-0.341636	0.3352	2
ENSG00000157045.8	NTAN1	0.785049	34	4	0.10213	Skin_Sun_Exposed_Lower_leg	0.9758	Muscle_Skeletal	25.6277	1.70277e-15	1.19977	-0.156169	1.63461	0.697427	0.346092	4
ENSG00000273156.1	RP11-127B20.2	0.785057	47	1	0.514038	Skin_Not_Sun_Exposed_Suprapubic	0.83823	Cells_EBV-transformed_lymphocytes	46.9509	8.77247e-16	46.9509	-0.652562	0.288322	-0.27266	0.41537	1
ENSG00000166477.12	LEO1	0.785079	28	4	0.223744	Skin_Not_Sun_Exposed_Suprapubic	0.982625	Brain_Putamen_basal_ganglia	23.7516	2.00416e-15	0.915745	-1.21663	0.904746	-0.162934	0.592183	4
ENSG00000162341.16	TPCN2	0.785086	40	9	0.0854846	Artery_Aorta	0.9315	Brain_Caudate_basal_ganglia	15.5245	1.4382e-15	0.52323	-1.71971	1.179	-0.2608	0.622881	9
ENSG00000278053.4	DDX52	0.785124	48	4	0.2657	Pituitary	1	Adrenal_Gland	35.2526	7.77734e-16	1.66805	-1.11302	0.786969	-0.224534	0.5026	4
ENSG00000154146.12	NRGN	0.785127	33	1	0.6935	Thyroid	0.7796	Brain_Hippocampus	32.1952	1.44049e-15	32.1952	-0.27984	0.39411	-0.242458	0.150139	1
ENSG00000179314.13	WSCD1	0.785228	25	13	0.04765	Cells_Cultured_fibroblasts	0.950529	Brain_Cerebellar_Hemisphere	8.48109	2.5301e-17	0.395992	-1.56792	1.98048	0.0833359	0.86037	13
ENSG00000136205.16	TNS3	0.785295	11	11	0.09183	Skin_Not_Sun_Exposed_Suprapubic	0.9322	Adrenal_Gland	2.18674	0.268979	0.268979	-1.68582	0.80781	-0.191203	0.764159	11
ENSG00000157093.8	LYZL4	0.7853	1	1	0.7853	Brain_Hippocampus	0.7853	Brain_Hippocampus	1	1	1	0.272419	0.272419	0.272419	NA	1
ENSG00000283361.1	RP11-569D9.5	0.785305	15	1	0.294011	Testis	0.905206	Brain_Nucleus_accumbens_basal_ganglia	14.2215	2.12601e-17	14.2215	-0.525005	1.04936	-0.101769	0.373779	1
ENSG00000133574.9	GIMAP4	0.785333	45	3	0.1472	Artery_Aorta	0.950932	Heart_Left_Ventricle	35.6095	3.50374e-15	1.42805	-1.10382	1.44949	0.713437	0.515233	3
ENSG00000187140.5	FOXD3	0.785394	26	4	0.2926	Heart_Atrial_Appendage	0.9581	Adipose_Subcutaneous	23.0162	6.14283e-16	0.893772	-1.05244	0.052538	-0.0397449	0.25374	4
ENSG00000278084.1	RP11-87C12.6	0.7854	1	1	0.7854	Testis	0.7854	Testis	1	1	1	0.272289	0.272289	0.272289	NA	1
ENSG00000261603.1	PRSS46	0.785417	38	4	0.0815189	Heart_Left_Ventricle	0.9182	Breast_Mammary_Tissue	25.2502	1.10076e-15	1.14864	-1.74194	0.403066	-0.829289	0.430174	4
ENSG00000282916.1	RP11-676F20.4	0.785487	1	1	0.785487	Testis	0.785487	Testis	1	1	1	-0.272176	-0.272176	-0.272176	NA	1
ENSG00000169251.12	NMD3	0.785494	33	3	0.34235	Artery_Tibial	0.9411	Brain_Cerebellar_Hemisphere	24.653	1.01756e-15	2.62048	-0.803993	0.949532	0.219143	0.470622	3
ENSG00000081019.13	RSBN1	0.78566	10	2	0.51401	Testis	0.9763	Esophagus_Gastroesophageal_Junction	7.61762	9.64127e-18	2.19415	-0.652606	-0.0297079	-0.386584	0.290388	2
ENSG00000107829.13	FBXW4	0.785694	20	3	0.3904	Brain_Hippocampus	0.9469	Testis	12.8846	3.6027e-18	0.479746	-0.858892	0.631521	-0.594518	0.397063	3
ENSG00000065320.8	NTN1	0.785869	26	8	0.172	Adipose_Visceral_Omentum	0.8997	Lung	16.8935	1.84433e-16	0.67067	-0.691263	1.36581	0.235928	0.540324	8
ENSG00000258636.1	CTD-2298J14.2	0.785886	29	3	0.374413	Colon_Transverse	0.7201	Brain_Caudate_basal_ganglia	17.2203	6.73266e-16	4.29882	-0.888238	0.358325	-0.442448	0.511559	3
ENSG00000028203.17	VEZT	0.785898	49	5	0.098066	Artery_Aorta	0.9602	Brain_Cortex	31.1414	6.84143e-16	1.26025	-0.548727	1.6543	0.855103	0.490559	5
ENSG00000117682.16	DHDDS	0.785986	48	3	0.149373	Nerve_Tibial	0.9889	Pancreas	38.6954	1.22524e-15	1.73884	-1.44175	0.654639	-0.701619	0.383811	3
ENSG00000251336.1	RP11-540E16.2	0.786043	1	1	0.786043	Testis	0.786043	Testis	1	1	1	0.271453	0.271453	0.271453	NA	1
ENSG00000109472.13	CPE	0.786074	45	8	0.05922	Kidney_Cortex	0.951223	Brain_Caudate_basal_ganglia	15.6274	1.16929e-15	0.540394	-1.88656	1.88524	0.321723	0.755043	8
ENSG00000138604.9	GLCE	0.78614	49	3	0.107097	Brain_Nucleus_accumbens_basal_ganglia	0.974805	Brain_Cortex	31.1628	9.6264e-16	4.88709	-0.91136	1.61138	0.0900354	0.387458	3
ENSG00000267666.2	AC004156.3	0.78614	46	3	0.02412	Ovary	0.9004	Adipose_Subcutaneous	36.3265	1.77701e-15	1.74457	0.125156	2.25521	0.672405	0.394692	3
ENSG00000196611.4	MMP1	0.786199	33	9	0.1306	Whole_Blood	0.995848	Lung	14.9941	6.9827e-16	0.610579	-1.51174	1.23876	0.414983	0.57003	9
ENSG00000011332.19	DPF1	0.786222	8	6	0.218278	Skin_Sun_Exposed_Lower_leg	0.9822	Pituitary	3.48953	1.16744e-16	0.302144	-1.23112	0.647977	0.0358552	0.600243	6
ENSG00000244617.2	ASPRV1	0.786419	38	4	0.1022	Artery_Aorta	0.9896	Artery_Tibial	26.7823	7.59102e-16	1.385	-1.63428	0.709762	-0.315409	0.617891	4
ENSG00000144648.15	ACKR2	0.786499	47	4	0.04758	Whole_Blood	0.880504	Brain_Hippocampus	33.3946	1.56119e-15	1.17309	-1.9811	0.613872	0.192636	0.498836	4
ENSG00000259130.1	RP11-219E7.3	0.7865	1	1	0.7865	Testis	0.7865	Testis	1	1	1	0.270858	0.270858	0.270858	NA	1
ENSG00000248533.1	CTD-2130F23.1	0.78651	2	2	0.5341	Brain_Cerebellar_Hemisphere	0.82	Testis	1.12267	0.87733	0.87733	-0.62176	-0.227545	-0.424652	0.278752	2
ENSG00000138600.9	SPPL2A	0.786523	48	3	0.356406	Small_Intestine_Terminal_Ileum	0.871601	Liver	42.1488	4.15882e-15	1.66549	-0.590434	0.922235	0.595286	0.316896	3
ENSG00000115677.16	HDLBP	0.78655	2	2	0.4886	Brain_Hypothalamus	0.9696	Brain_Cerebellum	1.01996	0.980042	0.980042	0.03811	0.692537	0.365324	0.46275	2
ENSG00000140464.19	PML	0.786556	48	4	0.046131	Skin_Not_Sun_Exposed_Suprapubic	0.9897	Colon_Transverse	30.4589	8.61521e-16	2.09376	-1.32383	1.99419	0.0452504	0.630321	4
ENSG00000131196.17	NFATC1	0.78667	37	7	0.1357	Liver	0.9355	Lung	15.87	5.94285e-16	0.696492	-1.492	1.492	0.316274	0.790055	7
ENSG00000251138.6	RP11-81H3.2	0.786699	5	3	0.4086	Brain_Putamen_basal_ganglia	0.898	Testis	2.57371	2.4749e-17	0.75729	-0.715338	0.82636	0.0552477	0.753909	3
ENSG00000166938.12	DIS3L	0.786703	49	3	0.276234	Adipose_Subcutaneous	0.906345	Cells_EBV-transformed_lymphocytes	37.6526	2.11104e-15	2.45945	-0.579952	1.08882	0.589099	0.336657	3
ENSG00000204882.3	GPR20	0.786747	39	7	0.1082	Brain_Substantia_nigra	0.9323	Nerve_Tibial	18.1009	4.18848e-16	0.67104	-1.60634	1.19615	-0.208336	0.938902	7
ENSG00000168995.13	SIGLEC7	0.786786	38	3	0.5198	Adrenal_Gland	0.930286	Nerve_Tibial	33.4912	9.41261e-16	1.14778	-0.643654	0.193174	-0.17619	0.190804	3
ENSG00000153982.10	GDPD1	0.786836	44	3	0.253918	Skin_Sun_Exposed_Lower_leg	0.902107	Artery_Tibial	27.1708	1.6339e-15	1.10436	-0.826889	1.14088	0.331649	0.656089	3
ENSG00000138698.14	RAP1GDS1	0.786849	47	2	0.2276	Brain_Anterior_cingulate_cortex_BA24	0.961069	Skin_Not_Sun_Exposed_Suprapubic	34.1584	1.12145e-15	10.8887	-1.20656	0.0820038	-0.467244	0.262362	2
ENSG00000269959.1	SPACA6P-AS	0.786861	32	6	0.2664	Lung	1	Thyroid	18.5243	5.58373e-16	0.736603	-0.710813	1.11139	-0.182007	0.336705	6
ENSG00000007908.15	SELE	0.786867	17	3	0.4472	Adrenal_Gland	0.9106	Adipose_Visceral_Omentum	11.173	7.73403e-18	0.484256	-0.760091	0.760091	-0.145137	0.54407	3
ENSG00000260840.1	LINC01964	0.786869	1	1	0.786869	Esophagus_Mucosa	0.786869	Esophagus_Mucosa	1	1	1	-0.270379	-0.270379	-0.270379	NA	1
ENSG00000150893.10	FREM2	0.786964	33	5	0.204675	Uterus	0.943649	Brain_Frontal_Cortex_BA9	24.745	4.9736e-16	0.869498	-1.26834	0.846571	-0.00612754	0.407759	5
ENSG00000237414.2	RP11-321L2.2	0.787	1	1	0.787	Testis	0.787	Testis	1	1	1	0.270208	0.270208	0.270208	NA	1
ENSG00000228044.2	RP4-781K5.4	0.787169	9	5	0.223702	Brain_Spinal_cord_cervical_c-1	0.996418	Cells_EBV-transformed_lymphocytes	4.15393	3.18276e-17	0.192068	-1.21674	0.174211	-0.368367	0.471921	5
ENSG00000168758.10	SEMA4C	0.787181	8	5	0.3161	Ovary	0.7332	Skin_Sun_Exposed_Lower_leg	5.37479	1.04449e-17	0.226482	-0.866347	1.0025	0.303514	0.823334	5
ENSG00000162928.8	PEX13	0.78726	35	2	0.169792	Brain_Cerebellum	0.7271	Vagina	23.8111	8.47053e-16	10.2136	-1.37287	0.723618	0.421093	0.452185	2
ENSG00000196526.10	AFAP1	0.787297	43	10	0.0363448	Artery_Tibial	0.9988	Pancreas	13.9895	9.7346e-16	0.574131	-2.09305	1.7417	0.260993	0.773148	10
ENSG00000183628.12	DGCR6	0.787346	25	8	0.1221	Liver	0.956499	Muscle_Skeletal	10.5802	2.4987e-17	0.618592	-0.521738	1.54602	0.164329	0.564109	8
ENSG00000163939.18	PBRM1	0.787369	40	3	0.470418	Stomach	0.98024	Brain_Nucleus_accumbens_basal_ganglia	33.7045	6.26323e-16	1.9437	-0.706579	0.721799	0.00554759	0.411132	3
ENSG00000188694.5	KRTAP24-1	0.7874	1	1	0.7874	Testis	0.7874	Testis	1	1	1	-0.269688	-0.269688	-0.269688	NA	1
ENSG00000140365.15	COMMD4	0.787412	49	1	0.293919	Testis	0.99303	Brain_Substantia_nigra	47.1173	4.65994e-15	47.1173	-1.04956	0.293421	-0.251913	0.193166	1
ENSG00000124074.11	ENKD1	0.787445	38	2	0.4401	Brain_Caudate_basal_ganglia	0.976432	Cells_Cultured_fibroblasts	31.7351	5.47787e-16	4.1457	-0.343796	0.772024	0.286005	0.248819	2
ENSG00000065809.13	FAM107B	0.787466	23	13	0.11	Heart_Left_Ventricle	0.9445	Artery_Tibial	6.18363	7.84837e-17	0.24816	-1.59819	1.31287	-0.162975	0.825556	13
ENSG00000186564.5	FOXD2	0.787504	17	5	0.1996	Skin_Not_Sun_Exposed_Suprapubic	0.9943	Muscle_Skeletal	13.7162	5.86826e-17	0.465018	-0.864342	1.28269	0.344244	0.764935	5
ENSG00000184203.7	PPP1R2	0.787537	39	6	0.1065	Brain_Cortex	0.991997	Spleen	15.4887	6.04178e-16	0.881335	-1.45708	1.61413	0.157229	0.950177	6
ENSG00000121440.14	PDZRN3	0.787546	26	7	0.07594	Brain_Cerebellar_Hemisphere	0.9614	Adrenal_Gland	12.5532	1.10741e-15	0.558037	-1.08935	1.77474	0.226877	0.67878	7
ENSG00000249335.1	CTC-340D7.1	0.787576	3	2	0.4974	Brain_Nucleus_accumbens_basal_ganglia	0.797314	Brain_Frontal_Cortex_BA9	2.41355	1.70039e-17	0.586448	0.256824	0.678586	0.537999	0.243504	2
ENSG00000214063.10	TSPAN4	0.78762	47	4	0.427214	Breast_Mammary_Tissue	0.994856	Brain_Spinal_cord_cervical_c-1	33.0004	9.22437e-16	1.18321	-0.791262	0.793968	-0.0194227	0.381147	4
ENSG00000196456.11	ZNF775	0.787642	38	3	0.205981	Esophagus_Muscularis	0.98524	Thyroid	34.0175	9.83276e-16	1.18262	-0.609904	1.26469	0.324267	0.436186	3
ENSG00000105518.13	TMEM205	0.787678	47	2	0.0380485	Skin_Sun_Exposed_Lower_leg	0.8093	Adipose_Subcutaneous	38.6383	6.34862e-16	5.11233	-0.911371	2.07433	-0.129065	0.499751	2
ENSG00000197892.12	KIF13B	0.787699	35	5	0.239437	Cells_Cultured_fibroblasts	0.9	Adipose_Visceral_Omentum	23.8954	2.06953e-15	0.89704	-1.16703	1.1764	0.198019	0.519183	5
ENSG00000146963.17	LUC7L2	0.787734	48	3	0.1995	Testis	0.979127	Uterus	36.688	9.39763e-16	1.9056	-0.939439	1.28298	0.190958	0.406159	3
ENSG00000183638.5	RP1L1	0.787804	13	4	0.126819	Lung	0.5356	Uterus	10.5007	2.55788e-17	0.455669	0.61948	1.52677	1.10254	0.255463	4
ENSG00000203963.11	C1orf141	0.787823	6	3	0.5605	Brain_Hippocampus	0.8345	Brain_Cortex	4.36947	9.5725e-32	0.652596	-0.582099	0.582099	-0.317624	0.464193	3
ENSG00000111605.16	CPSF6	0.787876	37	3	0.4459	Stomach	0.803693	Thyroid	31.4677	1.40914e-15	1.93531	-0.673703	0.762268	0.601393	0.406053	3
ENSG00000196946.10	ZNF705A	0.7879	1	1	0.7879	Testis	0.7879	Testis	1	1	1	0.269039	0.269039	0.269039	NA	1
ENSG00000267221.2	CTD-2132N18.2	0.787932	14	3	0.4546	Brain_Anterior_cingulate_cortex_BA24	0.8679	Esophagus_Muscularis	11.1969	4.70748e-17	0.972628	-0.747768	-0.166327	-0.585212	0.189485	3
ENSG00000075407.18	ZNF37A	0.787961	46	4	0.167089	Prostate	0.999111	Brain_Cerebellar_Hemisphere	22.8105	6.07443e-16	3.97554	-0.984302	1.38162	0.350998	0.577054	4
ENSG00000161270.19	NPHS1	0.788	3	1	0.788	Brain_Cerebellar_Hemisphere	0.788	Adipose_Visceral_Omentum	3	8.05146e-17	3	0.268909	0.268909	0.268909	6.7987e-17	1
ENSG00000138071.13	ACTR2	0.788022	44	4	0.0494224	Artery_Aorta	0.9635	Adrenal_Gland	25.4482	5.36864e-16	1.37004	-1.96493	0.0750185	-0.760409	0.515827	4
ENSG00000260032.1	NORAD	0.788071	28	2	0.5145	Esophagus_Muscularis	0.749	Artery_Tibial	16.6986	7.11494e-16	10.9942	-0.458491	0.651847	0.118201	0.465486	2
ENSG00000148484.17	RSU1	0.78808	48	2	0.33661	Esophagus_Gastroesophageal_Junction	0.9788	Brain_Caudate_basal_ganglia	41.2151	4.06887e-15	3.42728	-0.960885	0.915171	-0.56133	0.324269	2
ENSG00000262681.2	RP11-311F12.1	0.788093	26	4	0.3487	Brain_Caudate_basal_ganglia	0.944894	Skin_Sun_Exposed_Lower_leg	16.3508	4.07134e-16	0.872965	-0.937114	0.538688	-0.431929	0.544268	4
ENSG00000129221.15	AIPL1	0.788119	1	1	0.788119	Testis	0.788119	Testis	1	1	1	-0.268754	-0.268754	-0.268754	NA	1
ENSG00000149476.15	TKFC	0.7882	1	1	0.7882	Adipose_Subcutaneous	0.7882	Adipose_Subcutaneous	1	1	1	0.268649	0.268649	0.268649	NA	1
ENSG00000183765.20	CHEK2	0.788338	27	4	0.2649	Brain_Frontal_Cortex_BA9	0.9445	Cells_Cultured_fibroblasts	19.2302	2.75727e-16	1.62429	-0.340006	1.11488	0.205598	0.404499	4
ENSG00000078795.16	PKD2L2	0.788426	33	3	0.4686	Breast_Mammary_Tissue	0.9302	Adipose_Visceral_Omentum	24.2343	6.9416e-16	2.34197	-0.724759	0.606022	0.0413584	0.329162	3
ENSG00000056487.15	PHF21B	0.788429	36	9	0.1716	Prostate	0.971391	Lung	16.3871	2.04605e-16	0.593311	-0.332959	1.36708	0.537417	0.562412	9
ENSG00000170802.15	FOXN2	0.78843	48	1	0.505483	Whole_Blood	0.980697	Adipose_Visceral_Omentum	45.7782	7.51064e-16	45.7782	-0.665888	0.221376	-0.261678	0.159287	1
ENSG00000090487.10	SPG21	0.788445	45	2	0.002211	Brain_Cortex	0.9059	Artery_Tibial	32.2989	3.16673e-15	10.8559	-0.908911	3.06032	-0.334744	0.584681	2
ENSG00000123999.4	INHA	0.788466	42	3	0.318358	Adipose_Visceral_Omentum	0.9761	Artery_Coronary	29.4496	3.98141e-16	4.95133	-0.148181	0.997837	0.563386	0.38208	3
ENSG00000242753.1	RP11-716O23.2	0.7885	1	1	0.7885	Testis	0.7885	Testis	1	1	1	-0.268259	-0.268259	-0.268259	NA	1
ENSG00000197182.14	MIRLET7BHG	0.788622	9	3	0.2238	Cells_Cultured_fibroblasts	0.7645	Whole_Blood	6.6508	0.00883244	0.94856	-0.299577	1.21649	0.675957	0.439287	3
ENSG00000131042.14	LILRB2	0.788624	13	11	0.08068	Small_Intestine_Terminal_Ileum	0.9677	Brain_Hippocampus	3.79468	4.46688e-17	0.17213	-1.35036	1.74675	0.160461	0.907025	11
ENSG00000106852.15	LHX6	0.788651	3	2	0.5503	Lung	0.7992	Brain_Hypothalamus	2.0396	0	0.960403	-0.254383	0.597311	0.313413	0.491725	2
ENSG00000142700.11	DMRTA2	0.788707	5	2	0.491	Brain_Cerebellar_Hemisphere	0.6474	Testis	4.53137	3.8161e-19	0.468627	-0.688719	-0.457377	-0.642451	0.103459	2
ENSG00000126070.19	2003-08-01	0.7888	2	1	0.7888	Breast_Mammary_Tissue	0.7888	Breast_Mammary_Tissue	2	0	2	-0.267869	-0.267869	-0.267869	0	1
ENSG00000167644.11	C19orf33	0.788853	46	2	0.1905	Brain_Frontal_Cortex_BA9	0.994397	Pituitary	40.6779	2.53691e-15	1.77021	-0.232306	1.3091	0.1876	0.252855	2
ENSG00000277463.1	CTD-3035K23.6	0.788893	4	2	0.5038	Skin_Not_Sun_Exposed_Suprapubic	0.6559	Whole_Blood	3.26265	5.76813e-17	0.737345	-0.445581	0.668523	-0.167055	0.557052	2
ENSG00000186635.14	ARAP1	0.788903	37	4	0.06911	Lung	0.89724	Skin_Sun_Exposed_Lower_leg	23.9425	1.8014e-15	1.51454	-1.29294	1.8177	0.567319	0.657163	4
ENSG00000087245.12	MMP2	0.788907	44	6	0.2309	Cells_Cultured_fibroblasts	0.9837	Brain_Anterior_cingulate_cortex_BA24	25.8988	1.29193e-15	0.953746	-1.19804	0.269247	-0.500888	0.434428	6
ENSG00000173826.14	KCNH6	0.789008	16	2	0.483542	Pituitary	0.714739	Lung	14.71	7.75892e-20	1.20247	-0.686497	0.700617	0.140556	0.667396	2
ENSG00000120068.6	HOXB8	0.789099	6	3	0.4305	Adipose_Visceral_Omentum	0.8417	Skin_Not_Sun_Exposed_Suprapubic	4.06122	8.45726e-18	0.347606	-0.788336	0.199719	-0.52157	0.416711	3
ENSG00000162377.5	COA7	0.789162	36	2	0.375357	Pituitary	0.9835	Brain_Spinal_cord_cervical_c-1	31.0779	3.05395e-15	2.71172	-0.886483	0.536085	-0.117066	0.306282	2
ENSG00000164045.11	CDC25A	0.789178	48	1	0.264008	Colon_Transverse	0.9407	Spleen	46.6138	1.79802e-15	46.6138	-1.11697	0.420391	0.239039	0.214051	1
ENSG00000153446.15	C16orf89	0.789254	43	6	0.0872449	Thyroid	0.861603	Muscle_Skeletal	19.6885	5.43642e-16	0.792193	-1.03708	1.71011	0.153994	0.742776	6
ENSG00000253444.1	AC133633.2	0.789292	6	2	0.7413	Brain_Substantia_nigra	0.9808	Brain_Anterior_cingulate_cortex_BA24	5.47381	2.71032e-16	0.388852	-0.22231	0.330132	0.0411627	0.204601	2
ENSG00000123096.11	SSPN	0.789353	29	3	0.10529	Muscle_Skeletal	0.8677	Artery_Coronary	21.0637	6.76346e-16	2.06819	-1.61973	0.523825	-0.70753	0.668261	3
ENSG00000196704.11	AMZ2	0.789397	49	5	0.110641	Brain_Cortex	0.973363	Ovary	31.9196	8.26353e-16	1.06995	-1.59532	0.440808	-0.578925	0.468757	5
ENSG00000067064.10	IDI1	0.789405	26	5	0.245904	Muscle_Skeletal	0.9153	Brain_Cerebellum	14.2329	4.75564e-16	0.96878	-1.07071	1.16036	0.636613	0.677727	5
ENSG00000104112.8	SCG3	0.789555	39	3	0.330302	Lung	0.7767	Thyroid	34.3617	4.4408e-16	1.72424	0.283622	0.973505	0.789838	0.135534	3
ENSG00000182586.8	LINC00334	0.78956	40	8	0.031998	Vagina	0.9152	Brain_Hippocampus	14.6562	4.21018e-16	0.709299	-1.11839	2.14444	0.50821	0.62272	8
ENSG00000180596.7	HIST1H2BC	0.789571	44	3	0.329001	Brain_Anterior_cingulate_cortex_BA24	0.928119	Adrenal_Gland	26.3937	6.13235e-16	2.55201	-0.976128	0.885847	-0.0667592	0.602515	3
ENSG00000278129.1	ZNF8	0.789596	47	2	0.211017	Brain_Hippocampus	0.990211	Lung	32.1269	6.2668e-16	11.6008	-1.25077	0.498544	-0.469754	0.459876	2
ENSG00000136942.14	RPL35	0.7896	21	1	0.7896	Artery_Aorta	0.7896	Adrenal_Gland	21	1.98276e-18	21	0.26683	0.26683	0.26683	5.6882e-17	1
ENSG00000166317.11	SYNPO2L	0.789627	46	2	0.282275	Lung	0.986938	Stomach	38.4298	4.48456e-16	5.81875	-0.674175	1.07522	0.148474	0.639968	2
ENSG00000079112.9	CDH17	0.789659	23	5	0.1919	Pituitary	0.954708	Lung	13.7172	1.75094e-17	0.561769	-1.30498	1.30498	-0.0151182	0.767337	5
ENSG00000120457.11	KCNJ5	0.789668	24	13	0.116	Brain_Putamen_basal_ganglia	0.9975	Esophagus_Mucosa	6.98912	2.96549e-17	0.327186	-1.11233	1.57179	0.159601	0.846757	13
ENSG00000101544.8	ADNP2	0.789687	42	3	0.482894	Adipose_Subcutaneous	0.983547	Colon_Sigmoid	31.2103	7.25484e-16	3.5755	-0.59103	0.701656	0.404292	0.435171	3
ENSG00000143878.9	RHOB	0.789696	17	3	0.4005	Colon_Transverse	0.738248	Muscle_Skeletal	14.0099	3.13126e-18	0.966514	0.334175	0.840729	0.51679	0.127152	3
ENSG00000130725.7	UBE2M	0.789775	16	4	0.1903	Brain_Caudate_basal_ganglia	0.9625	Stomach	8.66874	1.23108e-17	1.26297	-1.30969	1.30969	0.161553	0.695101	4
ENSG00000198092.5	TMPRSS11F	0.789972	8	2	0.556826	Esophagus_Mucosa	0.976555	Vagina	6.78101	3.17385e-17	1.05134	-0.366891	0.587562	-0.0308738	0.288209	2
ENSG00000196581.10	AJAP1	0.790058	27	10	0.1779	Ovary	0.9719	Adrenal_Gland	11.1798	4.05413e-16	0.451862	-0.736286	1.34725	0.283475	0.488017	10
ENSG00000100294.12	MCAT	0.790095	47	5	0.1321	Brain_Cerebellar_Hemisphere	0.976322	Heart_Left_Ventricle	29.2859	6.72325e-16	0.995373	-1.50587	1.29343	-0.212516	0.608548	5
ENSG00000137770.13	CTDSPL2	0.790126	48	1	0.746362	Liver	0.7851	Artery_Aorta	47.4815	1.9413e-15	47.4815	-0.32213	0.32344	-0.26129	0.0864891	1
ENSG00000138639.17	ARHGAP24	0.790134	43	7	0.1416	Brain_Hypothalamus	0.808132	Testis	26.5007	8.22956e-16	0.994807	-0.959602	1.46986	0.032944	0.576711	7
ENSG00000232139.5	LINC00867	0.790166	2	2	0.4958	Testis	0.9933	Brain_Cerebellar_Hemisphere	1.135	0.865	0.865	-0.0083973	0.681113	0.336358	0.487557	2
ENSG00000153132.12	CLGN	0.790254	49	3	0.385143	Adipose_Subcutaneous	0.989223	Small_Intestine_Terminal_Ileum	30.6504	7.38936e-16	3.70717	-0.866114	0.868459	0.237456	0.457819	3
ENSG00000255332.7	RP11-201M22.1	0.790343	1	1	0.790343	Testis	0.790343	Testis	1	1	1	-0.265865	-0.265865	-0.265865	NA	1
ENSG00000142156.14	COL6A1	0.790368	44	7	0.1604	Cells_Cultured_fibroblasts	0.9919	Heart_Left_Ventricle	24.1807	1.4386e-15	0.971611	-1.07281	1.40373	-0.263628	0.445409	7
ENSG00000136261.14	BZW2	0.790429	35	6	0.19209	Adipose_Visceral_Omentum	0.9822	Esophagus_Gastroesophageal_Junction	19.5097	1.49814e-15	0.812629	-0.966488	1.30442	-0.0409568	0.819976	6
ENSG00000159339.13	PADI4	0.790436	33	6	0.07986	Adipose_Visceral_Omentum	0.936497	Whole_Blood	22.8849	5.33281e-16	0.897842	-0.410963	1.7515	1.11138	0.532275	6
ENSG00000261888.1	AC144831.1	0.79044	37	4	0.216744	Brain_Cerebellum	0.980537	Thyroid	22.4384	2.17394e-15	0.820463	-1.23523	0.466161	-0.173536	0.346431	4
ENSG00000090097.21	PCBP4	0.790507	23	1	0.573847	Skin_Not_Sun_Exposed_Suprapubic	0.8009	Brain_Amygdala	22.9641	8.68089e-18	22.9641	-0.562395	-0.252183	-0.26567	0.0646837	1
ENSG00000116885.18	OSCP1	0.790704	48	4	0.09626	Liver	0.958584	Artery_Aorta	29.7198	5.47943e-16	1.20041	-1.66326	1.23267	-0.371468	0.664261	4
ENSG00000143149.12	ALDH9A1	0.790751	47	4	0.06821	Adrenal_Gland	0.9915	Brain_Nucleus_accumbens_basal_ganglia	34.3498	1.28904e-15	1.55162	-1.82362	1.78571	0.540652	0.656719	4
ENSG00000198691.11	ABCA4	0.790867	9	4	0.3955	Minor_Salivary_Gland	0.9585	Cells_Cultured_fibroblasts	6.23659	1.50401e-18	0.783129	-0.849685	0.532615	-0.505617	0.538728	4
ENSG00000129158.10	SERGEF	0.790933	45	3	0.343115	Brain_Hippocampus	0.98653	Nerve_Tibial	36.7889	1.45524e-15	1.3966	-0.948028	0.112282	-0.524587	0.251023	3
ENSG00000185674.9	LYG2	0.790953	16	2	0.8036	Brain_Anterior_cingulate_cortex_BA24	0.8682	Brain_Cerebellar_Hemisphere	14.2503	9.69476e-18	1.69024	-0.248691	0.248691	-0.0846519	0.221479	2
ENSG00000089022.13	MAPKAPK5	0.790969	40	3	0.2154	Muscle_Skeletal	0.892339	Pituitary	31.2538	1.46147e-15	2.28398	-1.23885	0.641035	-0.57672	0.381701	3
ENSG00000212864.3	RNF208	0.790988	46	4	0.4826	Brain_Cerebellar_Hemisphere	0.9749	Brain_Nucleus_accumbens_basal_ganglia	27.4109	2.2069e-15	1.1211	-0.702127	0.702127	0.0283355	0.50819	4
ENSG00000237092.1	LINC01065	0.791	1	1	0.791	Testis	0.791	Testis	1	1	1	-0.265012	-0.265012	-0.265012	NA	1
ENSG00000224592.5	RP5-884C9.2	0.791028	6	5	0.2793	Artery_Coronary	0.7713	Skin_Sun_Exposed_Lower_leg	2.52866	1.13197e-16	0.102524	-1.08189	-0.290675	-0.623652	0.333548	5
ENSG00000107036.11	RIC1	0.791046	36	4	0.245388	Cells_Cultured_fibroblasts	0.979123	Pancreas	18.0317	5.22423e-16	2.43958	-1.16163	0.994869	0.0883757	0.662699	4
ENSG00000168807.16	SNTB2	0.791081	48	2	0.2921	Minor_Salivary_Gland	0.926279	Brain_Anterior_cingulate_cortex_BA24	36.4695	1.06815e-15	9.44336	-0.779938	1.05353	0.381093	0.441897	2
ENSG00000226426.1	RP11-174J11.1	0.79114	7	4	0.2879	Colon_Transverse	0.9405	Brain_Cerebellum	3.48063	1.54643e-17	0.62981	-1.06274	0.191543	-0.51146	0.546736	4
ENSG00000099338.22	CATSPERG	0.79115	48	4	0.1361	Brain_Caudate_basal_ganglia	0.963648	Colon_Sigmoid	35.712	4.45955e-16	1.9403	-1.05966	1.49047	-0.00360015	0.621692	4
ENSG00000167701.13	GPT	0.791196	34	5	0.324	Esophagus_Muscularis	0.860369	Artery_Coronary	25.1049	1.2107e-15	0.881587	-0.986271	0.958521	-0.350946	0.781588	5
ENSG00000176919.11	C8G	0.791318	34	5	0.2801	Pancreas	0.9543	Brain_Hypothalamus	13.6034	9.41222e-16	0.694849	-1.08009	1.0483	-0.408991	0.616856	5
ENSG00000139697.13	SBNO1	0.791322	44	4	0.2256	Brain_Spinal_cord_cervical_c-1	1	Ovary	19.9803	6.86361e-16	5.27371	-0.827595	1.21177	-0.0276744	0.528784	4
ENSG00000137674.3	MMP20	0.791343	3	2	0.5338	Testis	0.8018	Breast_Mammary_Tissue	2.63493	5.11194e-17	0.365068	0.251018	0.622216	0.374751	0.214311	2
ENSG00000128564.6	VGF	0.791348	13	4	0.3178	Adrenal_Gland	0.955494	Skin_Sun_Exposed_Lower_leg	6.36573	4.10455e-18	0.623152	-0.840546	0.998989	0.215757	0.76507	4
ENSG00000257894.2	RP1-78O14.1	0.791397	38	2	0.178	Nerve_Tibial	0.966455	Brain_Spinal_cord_cervical_c-1	32.2683	4.68522e-16	5.12437	-0.756249	1.34694	0.336986	0.542094	2
ENSG00000105619.13	TFPT	0.791414	31	7	0.1602	Brain_Cortex	0.9299	Esophagus_Mucosa	12.6948	5.39482e-16	0.536315	-1.4044	1.4044	0.0502108	0.858344	7
ENSG00000054282.15	SDCCAG8	0.791465	49	3	0.165675	Spleen	0.894907	Skin_Sun_Exposed_Lower_leg	40.5057	1.11493e-15	1.67543	-1.38624	-0.132098	-0.776465	0.23571	3
ENSG00000258586.1	RP5-1021I20.2	0.791466	17	3	0.1634	Nerve_Tibial	0.9764	Brain_Frontal_Cortex_BA9	13.4189	2.5019e-17	0.532243	-1.39373	0.577658	0.222302	0.485018	3
ENSG00000254789.2	RP11-531H8.2	0.791536	4	3	0.2635	Lung	0.70337	Whole_Blood	2.62425	0.0719511	0.336022	-1.11816	0.416424	-0.402879	0.632265	3
ENSG00000172878.13	METAP1D	0.791651	47	5	0.171837	Ovary	0.948892	Brain_Putamen_basal_ganglia	32.5191	1.01054e-15	1.09332	-1.36633	0.770337	-0.353796	0.439677	5
ENSG00000101470.9	TNNC2	0.791689	31	4	0.1748	Whole_Blood	0.9728	Brain_Cortex	20.1633	1.49664e-15	1.01871	-1.35694	1.15547	0.0348605	0.613492	4
ENSG00000263745.6	RP11-161I6.2	0.7917	1	1	0.7917	Esophagus_Mucosa	0.7917	Esophagus_Mucosa	1	1	1	-0.264104	-0.264104	-0.264104	NA	1
ENSG00000198482.11	ZNF808	0.791757	41	3	0.1979	Brain_Hypothalamus	0.961863	Nerve_Tibial	22.5374	1.8875e-15	1.35116	-1.28756	1.1194	-0.440276	0.447613	3
ENSG00000270039.1	RP11-571M6.17	0.791764	29	2	0.58	Artery_Tibial	0.9544	Esophagus_Mucosa	27.6067	4.501e-16	1.10721	-0.553385	0.553385	-0.46917	0.233505	2
ENSG00000138834.12	MAPK8IP3	0.791968	30	4	0.3428	Adipose_Subcutaneous	0.6764	Esophagus_Muscularis	25.0863	1.33751e-15	0.851873	-0.948647	0.948647	-0.46461	0.751231	4
ENSG00000267268.1	AC007204.2	0.791987	11	3	0.325749	Thyroid	0.9161	Brain_Amygdala	9.02394	9.11131e-17	0.768245	0.105348	0.982712	0.28267	0.289113	3
ENSG00000113742.12	CPEB4	0.792095	37	4	0.1521	Brain_Amygdala	0.965079	Artery_Aorta	28.0633	1.6432e-15	1.27116	-1.43215	0.819952	0.0651165	0.591898	4
ENSG00000225231.1	AC091814.2	0.7921	18	1	0.464757	Whole_Blood	0.878664	Brain_Cortex	17.6412	2.25014e-17	17.6412	-0.731036	0.410272	0.256991	0.278069	1
ENSG00000065361.14	ERBB3	0.792113	22	1	0.4704	Adipose_Subcutaneous	0.8079	Adipose_Visceral_Omentum	21.7435	2.40473e-17	21.7435	-0.721828	0.243136	0.110861	0.266554	1
ENSG00000137700.17	SLC37A4	0.792196	48	5	0.213271	Artery_Aorta	0.993145	Vagina	23.9313	4.61512e-16	2.06632	-0.91667	1.24462	0.373484	0.563132	5
ENSG00000114349.9	GNAT1	0.792397	11	2	0.500641	Esophagus_Mucosa	0.9562	Adipose_Visceral_Omentum	10.0626	1.27559e-17	0.93737	0.0549228	0.673482	0.111155	0.186503	2
ENSG00000233421.4	LINC01783	0.792404	25	3	0.34945	Adipose_Subcutaneous	0.6802	Brain_Frontal_Cortex_BA9	19.3298	2.42854e-19	0.972461	-0.552363	0.935657	-0.0748206	0.607586	3
ENSG00000095110.7	NXPE1	0.792468	5	1	0.61984	Testis	0.839	Colon_Transverse	4.8695	3.37485e-17	4.8695	-0.496077	0.204196	0.0637322	0.312943	1
ENSG00000136720.6	HS6ST1	0.79253	24	7	0.159	Colon_Transverse	0.9309	Ovary	9.20381	6.0234e-18	0.943703	-1.40844	1.23079	-0.32564	0.739503	7
ENSG00000185215.8	TNFAIP2	0.792592	37	5	0.09248	Skin_Not_Sun_Exposed_Suprapubic	0.8473	Brain_Caudate_basal_ganglia	29.3992	1.18123e-15	0.991643	-1.58238	1.68246	1.15294	0.701096	5
ENSG00000119729.11	RHOQ	0.792657	43	4	0.183543	Adrenal_Gland	0.979	Brain_Cerebellar_Hemisphere	28.6376	9.17203e-16	1.20647	-1.32992	0.92455	-0.283207	0.456719	4
ENSG00000007047.14	MARK4	0.79277	9	8	0.1964	Lung	0.9956	Kidney_Cortex	2.53243	0.0427427	0.270402	-0.88529	1.29188	0.000701178	0.716133	8
ENSG00000275832.4	ARHGAP23	0.79278	9	6	0.1619	Muscle_Skeletal	0.8383	Nerve_Tibial	3.54092	2.98554e-19	0.161694	-1.39871	1.08234	0.154177	0.838349	6
ENSG00000161677.11	JOSD2	0.792817	42	3	0.338498	Skin_Sun_Exposed_Lower_leg	0.80858	Skin_Not_Sun_Exposed_Suprapubic	26.9992	2.61907e-15	2.85371	-0.957137	0.747271	-0.685789	0.33511	3
ENSG00000181634.7	TNFSF15	0.792953	28	3	0.26	Small_Intestine_Terminal_Ileum	0.982045	Stomach	19.394	1.71294e-15	1.95642	-1.00533	1.12639	-0.147012	0.686841	3
ENSG00000198089.15	SFI1	0.793033	48	5	0.152917	Minor_Salivary_Gland	0.994489	Heart_Left_Ventricle	30.3308	2.97599e-15	1.47071	-1.4293	0.776678	-0.760853	0.516533	5
ENSG00000165821.11	SALL2	0.793049	21	4	0.3675	Esophagus_Muscularis	0.83274	Lung	16.0851	5.59986e-18	0.931043	-0.901166	0.901166	0.554158	0.488595	4
ENSG00000101057.15	MYBL2	0.793066	47	3	0.332628	Cells_Cultured_fibroblasts	0.6812	Brain_Amygdala	34.1464	5.19318e-16	1.20079	-0.968835	0.617811	-0.496099	0.301373	3
ENSG00000144908.13	ALDH1L1	0.793113	40	6	0.0841518	Brain_Hypothalamus	0.98749	Brain_Cerebellar_Hemisphere	23.2198	2.02281e-15	0.947447	-1.42071	1.72709	-0.0404135	0.68689	6
ENSG00000258609.2	LINC-ROR	0.793159	2	2	0.6805	Cells_EBV-transformed_lymphocytes	0.7656	Testis	1.45102	0.548984	0.548984	-0.298135	0.411781	0.0568229	0.501986	2
ENSG00000090376.10	IRAK3	0.793167	22	6	0.1626	Brain_Putamen_basal_ganglia	0.9702	Esophagus_Mucosa	8.4791	1.23981e-17	0.284277	-1.39638	1.03002	-0.274334	0.738015	6
ENSG00000147437.9	GNRH1	0.793181	20	6	0.1356	Prostate	0.9728	Kidney_Cortex	8.35675	5.38012e-18	0.363056	-1.49238	0.0566801	-0.741481	0.648359	6
ENSG00000114115.9	RBP1	0.793191	49	4	0.4465	Pancreas	0.984768	Vagina	29.3775	5.78386e-16	1.01756	-0.687022	0.761263	-0.104264	0.315535	4
ENSG00000234378.1	AC098828.2	0.793195	4	3	0.352432	Liver	0.749574	Kidney_Cortex	2.50663	0.00117791	0.492423	-0.750423	0.929883	0.348035	0.7839	3
ENSG00000135519.6	KCNH3	0.793219	13	5	0.1869	Colon_Transverse	0.9493	Skin_Not_Sun_Exposed_Suprapubic	8.15876	5.19403e-17	0.629791	-1.31981	0.947861	-0.356625	0.708043	5
ENSG00000107130.9	NCS1	0.793229	28	11	0.0239261	Cells_Cultured_fibroblasts	0.9706	Liver	8.79479	5.81668e-16	0.307626	-2.25831	1.39746	-0.541843	0.844576	11
ENSG00000237923.1	XXbac-BPG27H4.8	0.793299	6	2	0.4893	Testis	0.982134	Vagina	4.77122	0.000185658	1.0171	-0.691423	-0.0223932	-0.259315	0.24742	2
ENSG00000253825.1	RP11-96A1.5	0.793347	1	1	0.793347	Testis	0.793347	Testis	1	1	1	-0.261966	-0.261966	-0.261966	NA	1
ENSG00000261187.1	RP11-1007O24.2	0.7934	1	1	0.7934	Brain_Caudate_basal_ganglia	0.7934	Brain_Caudate_basal_ganglia	1	1	1	-0.261898	-0.261898	-0.261898	NA	1
ENSG00000278448.1	CTD-2240J17.3	0.793455	2	2	0.553	Pituitary	0.7204	Artery_Coronary	1.04289	0.957112	0.957112	-0.357924	0.593271	0.117673	0.672596	2
ENSG00000130005.12	GAMT	0.793522	12	3	0.3172	Heart_Left_Ventricle	0.8005	Colon_Sigmoid	8.01256	1.59922e-18	0.924728	-0.399941	1.00023	-0.0794227	0.477614	3
ENSG00000104723.20	TUSC3	0.793576	39	8	0.1024	Brain_Nucleus_accumbens_basal_ganglia	0.945537	Adrenal_Gland	19.2021	1.79766e-15	0.9466	-1.63333	1.30316	0.0104404	0.646156	8
ENSG00000166171.12	DPCD	0.793735	28	3	0.3132	Artery_Aorta	0.9834	Breast_Mammary_Tissue	22.6356	1.1305e-15	1.15765	-0.62024	1.00853	-0.340112	0.313377	3
ENSG00000127884.4	ECHS1	0.793763	38	4	0.09922	Adrenal_Gland	0.936421	Esophagus_Muscularis	29.0608	4.97398e-16	1.4621	-0.546685	1.64865	0.546718	0.451215	4
ENSG00000243149.1	LINC02040	0.7938	1	1	0.7938	Testis	0.7938	Testis	1	1	1	0.261379	0.261379	0.261379	NA	1
ENSG00000187713.6	TMEM203	0.793859	17	4	0.249	Colon_Sigmoid	0.7058	Nerve_Tibial	14.3847	2.37564e-18	0.629939	-1.15278	-0.377503	-0.604781	0.16908	4
ENSG00000109861.15	CTSC	0.793916	48	6	0.155687	Cells_EBV-transformed_lymphocytes	0.974762	Artery_Tibial	28.7442	5.16917e-16	1.07496	-1.41973	1.28311	-0.308248	0.549464	6
ENSG00000128915.11	ICE2	0.793917	35	4	0.1059	Ovary	0.9778	Artery_Coronary	20.9766	4.314e-16	1.71685	-1.40172	1.6169	0.206205	0.954633	4
ENSG00000244754.8	N4BP2L2	0.793971	40	3	0.313	Adipose_Subcutaneous	0.9408	Nerve_Tibial	25.9386	1.02021e-15	1.791	-0.391537	1.00895	0.458415	0.273819	3
ENSG00000125871.13	MGME1	0.793994	48	2	0.434	Brain_Spinal_cord_cervical_c-1	0.974185	Artery_Tibial	42.2207	8.42823e-16	3.19386	-0.782365	0.0323597	-0.537352	0.176274	2
ENSG00000103005.11	USB1	0.794164	48	6	0.189159	Brain_Cerebellum	0.932061	Colon_Sigmoid	24.5185	8.0442e-16	0.870842	-1.31307	1.22017	-0.11212	0.719352	6
ENSG00000114166.7	KAT2B	0.794203	40	11	0.0649898	Thyroid	0.9476	Brain_Caudate_basal_ganglia	11.1488	6.81459e-16	0.648348	-1.66466	1.84533	0.269553	0.847407	11
ENSG00000105835.11	NAMPT	0.794206	32	4	0.06351	Artery_Tibial	0.9684	Whole_Blood	19.2529	1.19747e-15	1.54544	-0.629839	1.8556	0.857344	0.507788	4
ENSG00000100479.12	POLE2	0.794289	7	4	0.4995	Skin_Not_Sun_Exposed_Suprapubic	0.9149	Brain_Hippocampus	4.39758	1.26328e-17	0.417663	-0.675277	0.293291	-0.11705	0.417737	4
ENSG00000271367.1	RP3-483K16.4	0.794328	31	4	0.4469	Kidney_Cortex	0.98752	Artery_Coronary	16.1096	6.38397e-16	0.999309	-0.760593	0.720041	-0.265695	0.520683	4
ENSG00000196862.9	RGPD4	0.7944	3	1	0.7944	Ovary	0.7944	Ovary	3	0	3	-0.260601	-0.260601	-0.260601	0	1
ENSG00000105953.14	OGDH	0.794472	49	3	0.0549015	Testis	0.7845	Brain_Caudate_basal_ganglia	40.1689	1.26274e-15	2.74495	-1.91965	-0.27346	-0.910627	0.261844	3
ENSG00000104941.7	RSPH6A	0.794495	2	2	0.5237	Thyroid	0.7587	Testis	1.12172	0.878278	0.878278	0.307188	0.637652	0.47242	0.233673	2
ENSG00000198060.9	MARCH5	0.794547	48	4	0.196866	Kidney_Cortex	0.960875	Muscle_Skeletal	34.6583	1.63145e-15	1.18834	-1.29053	0.712139	-0.796359	0.315977	4
ENSG00000111860.13	CEP85L	0.794568	46	9	0.1025	Brain_Spinal_cord_cervical_c-1	0.8474	Spleen	19.2472	8.50229e-16	0.681645	-1.63285	0.877344	-0.019561	0.605062	9
ENSG00000251168.1	CTD-2072I24.1	0.7946	1	1	0.7946	Testis	0.7946	Testis	1	1	1	0.260342	0.260342	0.260342	NA	1
ENSG00000272663.1	RP11-191L17.1	0.794641	39	3	0.3111	Brain_Hypothalamus	0.970156	Skin_Sun_Exposed_Lower_leg	28.5558	8.43451e-16	3.72261	-1.01292	0.19065	-0.231863	0.341712	3
ENSG00000051180.16	RAD51	0.794759	24	4	0.2952	Uterus	0.9274	Pancreas	14.9449	2.76659e-17	1.38064	-1.03365	1.04678	-0.168637	0.52321	4
ENSG00000057593.13	F7	0.79476	39	2	0.260518	Brain_Cerebellar_Hemisphere	0.953059	Esophagus_Gastroesophageal_Junction	32.6885	4.86711e-16	3.85106	-0.0588652	1.12517	0.608738	0.296896	2
ENSG00000075188.8	NUP37	0.794785	44	3	0.3123	Adipose_Subcutaneous	0.9172	Adipose_Visceral_Omentum	30.0467	2.3053e-15	4.66263	-1.01041	-0.103961	-0.384544	0.338482	3
ENSG00000112651.11	MRPL2	0.794839	47	1	0.25348	Testis	0.882035	Adipose_Subcutaneous	45.0856	8.27474e-16	45.0856	-0.375216	1.14194	-0.22381	0.291035	1
ENSG00000262714.1	RP11-44F14.8	0.794852	18	3	0.2418	Colon_Transverse	0.9758	Cells_EBV-transformed_lymphocytes	12.5694	5.52772e-17	1.28918	-1.1705	-0.0303349	-0.339272	0.356166	3
ENSG00000107105.14	ELAVL2	0.794861	14	6	0.3418	Adipose_Visceral_Omentum	0.983	Breast_Mammary_Tissue	7.60621	3.48077e-17	0.609225	-0.950615	0.549154	0.0212672	0.455731	6
ENSG00000112818.9	MEP1A	0.794912	6	2	0.4983	Adipose_Subcutaneous	0.87	Brain_Nucleus_accumbens_basal_ganglia	5.09122	4.46729e-33	0.908782	-0.163658	0.677167	0.0310319	0.342549	2
ENSG00000095066.11	HOOK2	0.794976	36	7	0.0616	Artery_Tibial	0.8508	Brain_Cerebellum	17.3433	9.11572e-16	0.621028	-1.86916	1.492	-0.489549	0.962916	7
ENSG00000204381.11	LAYN	0.794985	47	4	0.224758	Brain_Hypothalamus	0.982558	Breast_Mammary_Tissue	20.3353	8.50862e-16	1.43052	-1.21397	1.03262	-0.411811	0.547539	4
ENSG00000278890.1	LL22NC03-27C5.1	0.795	1	1	0.795	Testis	0.795	Testis	1	1	1	0.259823	0.259823	0.259823	NA	1
ENSG00000131370.15	SH3BP5	0.79502	33	9	0.110958	Artery_Tibial	0.8407	Brain_Amygdala	10.5975	7.59082e-16	0.489419	-1.24291	1.5939	-0.250197	0.782854	9
ENSG00000088876.11	ZNF343	0.795044	40	8	0.0577	Brain_Substantia_nigra	0.981	Brain_Hippocampus	19.9504	7.68624e-16	0.699957	-1.03708	1.89797	0.351255	0.694579	8
ENSG00000213420.7	GPC2	0.795069	41	7	0.09527	Brain_Amygdala	0.976965	Brain_Hypothalamus	16.2126	2.35517e-16	0.903363	-1.66823	1.66823	-0.085592	0.759611	7
ENSG00000004399.12	PLXND1	0.795094	29	5	0.0826695	Pancreas	0.958128	Nerve_Tibial	16.8078	3.48646e-16	0.986014	-1.58441	1.7354	-0.273324	0.735259	5
ENSG00000187689.9	AMTN	0.795138	8	2	0.6526	Lung	0.988345	Skin_Sun_Exposed_Lower_leg	7.58494	1.2917e-19	0.40135	-0.0312691	0.450153	0.0921856	0.16732	2
ENSG00000264575.1	LINC00526	0.795186	42	8	0.148378	Brain_Frontal_Cortex_BA9	0.99583	Breast_Mammary_Tissue	14.314	3.13256e-16	0.854183	-1.44529	1.31816	0.0225631	0.726895	8
ENSG00000115935.17	WIPF1	0.795229	45	7	0.4419	Muscle_Skeletal	0.9439	Brain_Hypothalamus	23.1179	7.60803e-16	0.870934	-0.768989	0.721828	0.109908	0.374421	7
ENSG00000205002.3	AARD	0.795235	40	5	0.165873	Brain_Cerebellum	0.9986	Adipose_Visceral_Omentum	21.8803	6.15961e-16	0.762203	-1.04289	1.38559	0.164444	0.790788	5
ENSG00000165895.17	ARHGAP42	0.795269	45	7	0.111615	Small_Intestine_Terminal_Ileum	0.99112	Brain_Cerebellum	20.8776	4.91404e-16	0.729894	-1.14623	1.59098	0.758095	0.627836	7
ENSG00000065183.15	WDR3	0.79527	48	2	0.370311	Lung	0.7341	Heart_Atrial_Appendage	42.8565	1.16971e-15	4.02946	-0.895892	0.749593	-0.336676	0.309979	2
ENSG00000118017.3	A4GNT	0.795289	41	2	0.3391	Brain_Spinal_cord_cervical_c-1	0.984893	Artery_Tibial	36.0458	6.89277e-16	4.38326	-0.955945	0.628769	-0.402843	0.285032	2
ENSG00000076650.6	GPATCH1	0.795301	40	3	0.1877	Spleen	0.9413	Testis	29.9902	2.92146e-15	1.8152	-0.369661	1.31741	0.656923	0.357482	3
ENSG00000242114.5	MTFP1	0.795445	30	6	0.1468	Brain_Hypothalamus	0.9964	Artery_Tibial	16.1429	5.76008e-16	0.585911	-1.38583	1.45093	-0.118759	0.696271	6
ENSG00000142396.10	ERVK3-1	0.795504	48	4	0.219067	Spleen	0.7747	Cells_EBV-transformed_lymphocytes	38.3252	4.68378e-16	1.30939	-1.22901	1.15914	-0.891365	0.394617	4
ENSG00000047932.13	GOPC	0.79551	48	4	0.435737	Stomach	0.97891	Heart_Atrial_Appendage	28.6181	7.64982e-16	1.09087	-0.758969	0.779411	0.282921	0.423208	4
ENSG00000170899.10	GSTA4	0.795531	40	5	0.0969947	Colon_Transverse	0.9535	Brain_Cortex	18.5546	1.71499e-15	1.85936	-0.340536	1.6596	0.759788	0.484983	5
ENSG00000084444.13	FAM234B	0.795569	37	4	0.2437	Nerve_Tibial	0.984219	Adipose_Subcutaneous	25.1994	2.39159e-15	0.864983	-0.880536	1.16579	-0.117126	0.469803	4
ENSG00000132005.8	RFX1	0.795588	6	1	0.7383	Artery_Coronary	0.8658	Artery_Tibial	5.82928	3.68473e-18	5.82928	-0.168996	0.334105	0.250255	0.20539	1
ENSG00000092295.11	TGM1	0.795588	48	3	0.330007	Esophagus_Mucosa	0.9931	Heart_Atrial_Appendage	39.3749	9.66437e-16	3.34055	-0.902539	0.974099	-0.386258	0.438969	3
ENSG00000215915.9	ATAD3C	0.795604	44	3	0.0928056	Prostate	0.80309	Brain_Cerebellum	34.9399	1.65263e-15	1.54202	-1.36485	1.68078	0.596615	0.588247	3
ENSG00000006282.20	SPATA20	0.795638	49	2	0.5473	Cells_EBV-transformed_lymphocytes	0.99346	Heart_Left_Ventricle	46.9117	6.50136e-16	1.92932	-0.601811	0.00819706	-0.333693	0.153091	2
ENSG00000187091.13	PLCD1	0.795644	40	4	0.3075	Adipose_Subcutaneous	0.9865	Brain_Cerebellum	24.3362	1.94409e-15	2.01919	-1.01083	1.02048	0.527933	0.667679	4
ENSG00000011426.10	ANLN	0.79565	47	5	0.154057	Esophagus_Muscularis	0.996095	Adipose_Visceral_Omentum	27.5507	5.63225e-16	1.39875	-1.27261	1.42535	-0.053491	0.614996	5
ENSG00000156869.12	FRRS1	0.795718	40	4	0.1628	Testis	0.8636	Breast_Mammary_Tissue	34.4933	2.07228e-15	1.44205	-1.39572	0.868538	0.18004	0.570353	4
ENSG00000187595.15	ZNF385C	0.795741	41	3	0.447831	Lung	0.946	Muscle_Skeletal	24.6181	4.32736e-16	1.04117	-0.477085	0.759035	0.227101	0.540788	3
ENSG00000133321.10	RARRES3	0.7959	35	1	0.7959	Adipose_Subcutaneous	0.7959	Heart_Atrial_Appendage	35	1.553e-15	35	-0.258657	0.258657	0.0221706	0.261467	1
ENSG00000155980.11	KIF5A	0.795921	21	3	0.2606	Muscle_Skeletal	0.9022	Artery_Tibial	13.3218	2.19005e-18	1.37443	-1.12497	0.589539	-0.345648	0.344135	3
ENSG00000225077.2	LINC00337	0.795933	14	5	0.309406	Brain_Cerebellar_Hemisphere	0.8732	Brain_Caudate_basal_ganglia	5.83489	2.09399e-19	0.304633	-1.01647	0.982203	-0.242661	0.747914	5
ENSG00000196860.7	TOMM20L	0.795983	1	1	0.795983	Testis	0.795983	Testis	1	1	1	0.258549	0.258549	0.258549	NA	1
ENSG00000047056.14	WDR37	0.795999	35	7	0.198714	Thyroid	0.9494	Artery_Coronary	16.2826	1.43472e-15	0.678668	-1.28522	1.24781	0.101534	0.785194	7
ENSG00000052795.12	FNIP2	0.796015	47	2	0.508	Adrenal_Gland	0.9812	Brain_Anterior_cingulate_cortex_BA24	38.0296	1.38149e-15	8.66772	-0.661955	0.0235645	-0.35571	0.215388	2
ENSG00000177359.17	OVOS2	0.796037	29	6	0.132323	Skin_Sun_Exposed_Lower_leg	0.9138	Brain_Putamen_basal_ganglia	11.1205	8.66656e-16	0.433003	-1.45597	1.505	-0.0316112	0.779179	6
ENSG00000172938.3	MRGPRD	0.796111	18	2	0.3844	Prostate	0.923094	Artery_Aorta	16.7794	4.99028e-18	0.856597	0.0965366	0.869818	0.544435	0.223009	2
ENSG00000135414.9	GDF11	0.79614	5	3	0.3325	Breast_Mammary_Tissue	0.7944	Brain_Cerebellar_Hemisphere	3.77864	5.88137e-17	0.22071	-0.260601	0.969091	0.67859	0.533815	3
ENSG00000250949.1	RP11-492L8.2	0.7962	1	1	0.7962	Testis	0.7962	Testis	1	1	1	-0.258268	-0.258268	-0.258268	NA	1
ENSG00000263234.1	CTD-2135D7.3	0.7962	1	1	0.7962	Testis	0.7962	Testis	1	1	1	-0.258268	-0.258268	-0.258268	NA	1
ENSG00000168566.12	SNRNP48	0.796236	44	4	0.217741	Artery_Coronary	0.9762	Artery_Tibial	21.2788	7.64115e-16	4.25243	-0.636598	1.23256	0.328262	0.465903	4
ENSG00000108405.3	P2RX1	0.796256	41	5	0.135413	Esophagus_Muscularis	0.990081	Colon_Sigmoid	26.1018	8.95979e-16	0.889103	-1.49309	1.3917	-0.263017	0.50461	5
ENSG00000174720.15	LARP7	0.796273	34	5	0.2102	Skin_Not_Sun_Exposed_Suprapubic	0.9776	Adipose_Subcutaneous	22.4852	7.4418e-16	0.952057	-0.307451	1.25302	0.341163	0.356137	5
ENSG00000110060.8	PUS3	0.796286	43	5	0.2886	Breast_Mammary_Tissue	0.966091	Heart_Atrial_Appendage	29.5975	1.35091e-15	0.99892	-1.0612	0.996927	0.0470723	0.375515	5
ENSG00000166501.12	PRKCB	0.796364	40	6	0.0952577	Nerve_Tibial	0.990011	Whole_Blood	16.9139	4.81377e-16	0.625171	-1.37836	1.66829	-0.247288	0.776112	6
ENSG00000143105.7	KCNA10	0.7964	1	1	0.7964	Testis	0.7964	Testis	1	1	1	-0.258009	-0.258009	-0.258009	NA	1
ENSG00000153250.19	RBMS1	0.796409	36	3	0.4886	Adipose_Subcutaneous	0.9726	Adipose_Visceral_Omentum	25.2387	8.30094e-16	1.09204	-0.0343476	0.692537	0.196567	0.333317	3
ENSG00000138646.8	HERC5	0.796409	40	1	0.2979	Artery_Aorta	0.9404	Brain_Hippocampus	38.0248	9.51689e-16	38.0248	-1.04095	-0.0747671	-0.269064	0.128336	1
ENSG00000107362.13	ABHD17B	0.796499	19	2	0.589574	Breast_Mammary_Tissue	0.781039	Colon_Transverse	12.7323	5.73387e-18	5.96896	-0.501527	0.539454	0.204988	0.432266	2
ENSG00000115325.13	DOK1	0.796508	49	1	0.6016	Whole_Blood	0.786	Adipose_Subcutaneous	47.6286	2.29177e-15	47.6286	-0.362029	0.522101	-0.113094	0.259873	1
ENSG00000149050.9	ZNF214	0.796531	39	3	0.213243	Pituitary	0.9694	Artery_Aorta	22.6838	6.67285e-16	5.37638	-0.0383608	1.2447	0.407865	0.368413	3
ENSG00000113430.9	IRX4	0.796583	8	8	0.1346	Cells_Cultured_fibroblasts	0.87466	Skin_Not_Sun_Exposed_Suprapubic	1.66042	0.4038	0.4038	-1.49621	0.753836	-0.213663	0.803914	8
ENSG00000035720.7	STAP1	0.796659	24	5	0.3637	Artery_Coronary	0.970998	Adipose_Visceral_Omentum	15.1447	2.59006e-17	0.724263	-0.908337	0.629813	-0.201961	0.326924	5
ENSG00000166986.14	MARS	0.796682	29	3	0.3272	Whole_Blood	0.961	Adipose_Subcutaneous	20.4636	3.49265e-16	1.49464	-0.979769	0.714367	0.0599135	0.478801	3
ENSG00000095906.16	NUBP2	0.796752	43	4	0.169153	Brain_Caudate_basal_ganglia	0.9984	Cells_EBV-transformed_lymphocytes	17.9997	1.54897e-15	4.90274	-1.37493	0.624036	-0.422846	0.599945	4
ENSG00000278570.4	NR2E3	0.796785	43	5	0.1603	Adipose_Subcutaneous	0.985431	Ovary	19.1059	8.44534e-16	0.792172	-1.40406	1.20144	0.344153	0.575638	5
ENSG00000130522.5	JUND	0.796811	21	2	0.382497	Esophagus_Mucosa	0.958008	Spleen	15.2281	2.7241e-17	5.27314	-0.277104	0.873305	0.211784	0.405435	2
ENSG00000101146.12	RAE1	0.796898	46	4	0.366	Small_Intestine_Terminal_Ileum	0.992092	Minor_Salivary_Gland	22.8776	9.70016e-16	0.917572	-0.681429	0.903991	0.230803	0.460439	4
ENSG00000107242.17	PIP5K1B	0.796933	45	4	0.0280072	Esophagus_Mucosa	0.9835	Brain_Putamen_basal_ganglia	27.5564	1.97114e-15	1.67815	-1.48328	2.19719	0.226969	0.559097	4
ENSG00000135297.15	MTO1	0.796957	48	3	0.447733	Ovary	0.995376	Artery_Aorta	37.0126	9.88455e-16	2.10255	-0.538756	0.7592	0.198716	0.338343	3
ENSG00000168334.8	XIRP1	0.796988	39	1	0.4474	Brain_Amygdala	0.908684	Brain_Caudate_basal_ganglia	37.9793	7.67701e-16	37.9793	-0.759757	0.540833	0.0286183	0.298829	1
ENSG00000231713.2	AF064860.7	0.796998	21	6	0.161562	Brain_Cortex	0.967989	Thyroid	14.0654	2.52295e-18	0.910669	-1.39984	0.959044	-0.895826	0.623728	6
ENSG00000203772.7	SPRN	0.797	30	7	0.1871	Cells_Cultured_fibroblasts	0.952063	Minor_Salivary_Gland	18.1704	4.54024e-16	0.654035	-1.31921	1.01157	-0.0949102	0.59974	7
ENSG00000164362.18	TERT	0.797095	9	4	0.294086	Skin_Sun_Exposed_Lower_leg	0.8526	Testis	4.81266	1.08894e-18	0.279004	-0.840015	1.0492	0.0433984	0.614674	4
ENSG00000162407.8	PLPP3	0.797122	24	6	0.2872	Esophagus_Mucosa	0.8932	Adipose_Subcutaneous	15.0338	3.22875e-17	0.785321	-0.890309	1.06428	0.446564	0.681574	6
ENSG00000171311.12	EXOSC1	0.797266	44	4	0.368087	Pancreas	1	Adipose_Subcutaneous	28.6292	1.89491e-15	1.12016	-0.791247	0.900063	0.492425	0.473593	4
ENSG00000261514.1	LINC01976	0.797283	10	2	0.584998	Thyroid	0.9658	Brain_Nucleus_accumbens_basal_ganglia	8.27865	2.6561e-17	1.68101	-0.546099	0.474982	0.0103729	0.290829	2
ENSG00000072422.16	RHOBTB1	0.797294	33	5	0.1268	Cells_Cultured_fibroblasts	0.903295	Testis	18.3013	5.75194e-16	1.16722	-0.142608	1.52684	0.700454	0.590902	5
ENSG00000197265.8	GTF2E2	0.797351	29	3	0.08543	Small_Intestine_Terminal_Ileum	0.9774	Adipose_Visceral_Omentum	19.8454	1.38218e-15	0.853355	-1.72001	0.897126	-0.20688	0.620167	3
ENSG00000116288.12	PARK7	0.797387	45	2	0.482477	Whole_Blood	0.993669	Artery_Coronary	34.9431	3.43895e-15	8.32259	-0.702325	0.623171	0.133312	0.320156	2
ENSG00000145536.15	ADAMTS16	0.79747	18	8	0.149104	Cells_Cultured_fibroblasts	0.9756	Brain_Cerebellar_Hemisphere	8.38629	5.24656e-17	0.33093	-0.702287	1.4427	0.031576	0.48682	8
ENSG00000198765.11	SYCP1	0.797476	5	2	0.5169	Testis	0.951196	Breast_Mammary_Tissue	3.15461	1.19472e-32	1.84539	-0.648131	0.071077	-0.362422	0.391239	2
ENSG00000143627.17	PKLR	0.797507	5	2	0.4088	Vagina	0.6185	Nerve_Tibial	4.8146	3.03846e-17	0.1854	-0.826007	0.497977	-0.435801	0.545125	2
ENSG00000111684.10	LPCAT3	0.797513	49	2	0.408252	Minor_Salivary_Gland	0.957	Adipose_Subcutaneous	38.2843	5.97941e-16	7.3486	-0.527124	0.826974	0.061377	0.287612	2
ENSG00000153802.11	TMPRSS11D	0.797571	14	3	0.32	Thyroid	0.8444	Cells_Cultured_fibroblasts	11.2906	2.27379e-18	0.960849	0.196269	0.994458	0.258412	0.212244	3
ENSG00000150403.17	TMCO3	0.797588	49	6	0.185029	Spleen	0.993063	Breast_Mammary_Tissue	23.7477	8.77429e-16	1.00812	-1.32543	0.437154	-0.096837	0.363663	6
ENSG00000177181.14	RIMKLA	0.797632	35	3	0.4025	Skin_Not_Sun_Exposed_Suprapubic	0.9758	Adrenal_Gland	27.1277	1.42176e-15	2.13238	-0.187918	0.837165	0.264623	0.298313	3
ENSG00000267013.5	LINC01929	0.797759	9	2	0.6907	Lung	0.746088	Artery_Coronary	7.42481	1.6248e-17	1.57519	-0.339942	0.397905	0.301248	0.242174	2
ENSG00000170035.15	UBE2E3	0.79777	46	6	0.2319	Adipose_Subcutaneous	0.998561	Brain_Frontal_Cortex_BA9	26.722	8.85891e-16	1.16618	-0.99097	1.19548	0.160281	0.459027	6
ENSG00000197880.8	MDS2	0.797781	15	5	0.1327	Brain_Frontal_Cortex_BA9	0.8956	Thyroid	10.9679	2.62369e-17	0.655226	-1.50354	0.655571	-0.664595	0.522503	5
ENSG00000144029.11	MRPS5	0.797941	46	2	0.417176	Minor_Salivary_Gland	0.925571	Testis	41.8052	4.12118e-15	2.77	-0.81133	0.697989	-0.44512	0.246051	2
ENSG00000225982.1	RP11-538D16.3	0.797956	3	2	0.4779	Brain_Caudate_basal_ganglia	0.5931	Prostate	2.54921	0.0151615	0.435625	-0.709684	-0.534349	-0.615983	0.0882883	2
ENSG00000258600.1	RP11-452D21.2	0.798	1	1	0.798	Testis	0.798	Testis	1	1	1	0.255936	0.255936	0.255936	NA	1
ENSG00000183840.6	GPR39	0.798047	19	7	0.13219	Adipose_Subcutaneous	0.829796	Thyroid	6.44808	2.50999e-18	0.400498	-0.822311	1.50552	0.37779	0.59205	7
ENSG00000253805.1	RP11-1049H7.2	0.798088	3	2	0.5036	Brain_Frontal_Cortex_BA9	0.8932	Brain_Anterior_cingulate_cortex_BA24	2.14506	3.3103e-16	0.854942	0.134256	0.668836	0.31245	0.30864	2
ENSG00000223597.2	LINC02142	0.7981	1	1	0.7981	Testis	0.7981	Testis	1	1	1	0.255807	0.255807	0.255807	NA	1
ENSG00000153162.8	BMP6	0.798246	6	4	0.369788	Cells_Cultured_fibroblasts	0.878687	Nerve_Tibial	3.88704	1.1839e-17	0.367789	-0.491462	0.89687	-0.037971	0.595752	4
ENSG00000270154.1	RP11-419I17.2	0.798295	4	4	0.2783	Esophagus_Muscularis	0.8408	Adipose_Visceral_Omentum	2.64645	0.30481	0.30481	0.20087	1.08415	0.688384	0.458158	4
ENSG00000224406.5	LINC02052	0.798383	2	2	0.5849	Testis	0.9351	Pituitary	1.67536	0.324638	0.324638	-0.546241	0.08143	-0.232406	0.443831	2
ENSG00000260907.1	AC008088.4	0.798398	20	1	0.189143	Adipose_Visceral_Omentum	0.7497	Brain_Amygdala	19.7773	6.63198e-18	19.7773	-1.31312	0.338482	0.245206	0.366917	1
ENSG00000107566.13	ERLIN1	0.798468	42	2	0.158342	Cells_Cultured_fibroblasts	0.8127	Brain_Amygdala	32.9739	3.07196e-16	7.04302	-1.41067	1.39703	0.0162661	0.424488	2
ENSG00000146360.8	GPR6	0.798583	2	2	0.866	Brain_Putamen_basal_ganglia	0.9347	Brain_Amygdala	1.92985	0.07015	0.07015	-0.168741	0.081933	-0.0434042	0.177254	2
ENSG00000167394.12	ZNF668	0.798596	46	2	0.380383	Brain_Frontal_Cortex_BA9	0.969	Brain_Cerebellum	43.9931	1.66854e-15	1.91118	-0.877191	0.0388625	-0.56713	0.110385	2
ENSG00000152953.12	STK32B	0.798618	7	5	0.158875	Stomach	0.920775	Heart_Left_Ventricle	2.91292	0.0154328	0.373555	-1.40886	1.37704	-0.115423	0.968846	5
ENSG00000224914.3	LINC00863	0.798629	36	6	0.05425	Prostate	0.996294	Skin_Sun_Exposed_Lower_leg	22.0279	1.9503e-15	0.786682	-1.92484	0.99155	0.343542	0.644394	6
ENSG00000236403.1	RP11-447M12.2	0.798674	3	2	0.5281	Brain_Frontal_Cortex_BA9	0.6672	Ovary	2.81921	1.61611e-16	0.180785	0.429994	0.630909	0.563937	0.115998	2
ENSG00000101198.14	NKAIN4	0.798703	34	8	0.053597	Colon_Sigmoid	0.9861	Brain_Spinal_cord_cervical_c-1	13.3069	1.23939e-15	0.447894	-1.27192	1.93008	0.368599	0.8457	8
ENSG00000077380.15	DYNC1I2	0.798752	39	3	0.0842366	Kidney_Cortex	0.821597	Brain_Cerebellum	31.0302	3.05039e-15	1.29724	-1.72662	0.647977	-0.436866	0.369129	3
ENSG00000104427.11	ZC2HC1A	0.798854	27	3	0.212743	Cells_EBV-transformed_lymphocytes	0.7035	Brain_Nucleus_accumbens_basal_ganglia	20.4025	1.22982e-15	0.801997	-0.525983	1.24606	0.0904419	0.54142	3
ENSG00000149089.12	APIP	0.798951	49	3	0.351916	Brain_Amygdala	0.987944	Cells_EBV-transformed_lymphocytes	42.1298	7.68615e-16	2.24087	-0.717133	0.930879	0.67449	0.293228	3
ENSG00000112079.8	STK38	0.798964	48	4	0.427487	Testis	0.9907	Adipose_Visceral_Omentum	20.7745	8.40263e-16	1.32011	-0.781344	0.793499	0.120554	0.522985	4
ENSG00000270604.5	HCG17	0.799085	45	6	0.09551	Brain_Nucleus_accumbens_basal_ganglia	0.982265	Cells_Cultured_fibroblasts	25.2776	2.46863e-15	0.979385	-1.17649	1.66702	0.0461047	0.695799	6
ENSG00000150991.14	UBC	0.799163	43	3	0.286341	Lung	0.997011	Stomach	24.7077	3.40106e-16	0.9972	-1.06618	0.933426	-0.532015	0.554666	3
ENSG00000248789.5	LINC02118	0.7992	1	1	0.7992	Testis	0.7992	Testis	1	1	1	-0.254383	-0.254383	-0.254383	NA	1
ENSG00000170502.12	NUDT9	0.79925	49	5	0.1144	Brain_Cortex	0.880325	Brain_Cerebellum	33.0342	4.97389e-16	1.11516	-1.57872	0.785433	-0.129319	0.584801	5
ENSG00000243910.7	TUBA4B	0.799315	6	3	0.4979	Thyroid	0.9014	Kidney_Cortex	4.02833	2.20202e-18	0.981964	-0.677798	0.583733	0.0335945	0.527549	3
ENSG00000066084.12	DIP2B	0.799416	47	5	0.14908	Brain_Cerebellum	0.990652	Nerve_Tibial	26.408	5.21789e-16	0.902676	-1.44279	1.2115	-0.647559	0.791536	5
ENSG00000113552.15	GNPDA1	0.799515	48	7	0.0901651	Colon_Transverse	0.9916	Liver	25.2921	1.01454e-15	0.979428	-1.69453	1.17189	-0.769003	0.761512	7
ENSG00000273487.1	RP4-621B10.8	0.799581	47	4	0.185544	Testis	0.8513	Brain_Cerebellum	26.4057	8.0534e-16	2.60506	-1.32388	-0.18746	-0.814275	0.355059	4
ENSG00000232748.3	RP11-196G11.6	0.799644	31	2	0.5008	Uterus	0.9382	Brain_Cerebellar_Hemisphere	25.3675	4.31846e-16	5.42981	-0.673232	0.0948928	-0.423138	0.299751	2
ENSG00000214324.5	C3orf56	0.7998	2	1	0.7998	Adipose_Visceral_Omentum	0.7998	Adipose_Visceral_Omentum	2	3.14018e-16	2	0.253606	0.253606	0.253606	0	1
ENSG00000227640.2	SOX21-AS1	0.799827	12	3	0.478616	Testis	0.8845	Brain_Cortex	10.5495	3.10253e-19	0.424588	-0.70853	0.145267	0.0224767	0.291088	3
ENSG00000081923.11	ATP8B1	0.79988	45	5	0.1866	Artery_Tibial	0.92677	Esophagus_Gastroesophageal_Junction	33.1292	9.22315e-16	1.13889	-1.3207	1.22518	0.342099	0.501377	5
ENSG00000186174.12	BCL9L	0.799885	11	8	0.2676	Pituitary	0.933508	Ovary	3.52595	2.81905e-17	0.19715	-0.361133	1.10861	0.0929078	0.496924	8
ENSG00000169379.15	ARL13B	0.799958	3	2	0.5113	Small_Intestine_Terminal_Ileum	0.8518	Artery_Aorta	2.01922	2.98301e-16	0.980779	-0.186822	0.656815	0.218938	0.422734	2
ENSG00000169189.16	NSMCE1	0.799958	49	4	0.4624	Esophagus_Mucosa	0.936553	Colon_Transverse	31.2495	6.9867e-16	2.43496	-0.582319	0.734901	-0.100221	0.375889	4
ENSG00000158747.13	NBL1	0.800013	46	10	0.2196	Cells_Cultured_fibroblasts	1	Adipose_Visceral_Omentum	12.9279	9.63464e-16	0.758541	-1.22759	0.943354	0.0363153	0.680024	10
ENSG00000248908.1	RP11-730N24.1	0.800016	1	1	0.800016	Testis	0.800016	Testis	1	1	1	0.253326	0.253326	0.253326	NA	1
ENSG00000204187.5	LINC00619	0.800055	25	2	0.4844	Adipose_Subcutaneous	0.832448	Artery_Tibial	22.0195	2.67513e-33	2.48517	-0.699243	0.653901	-0.290848	0.445462	2
ENSG00000259178.1	CTD-2184D3.3	0.800058	5	3	0.65753	Skin_Sun_Exposed_Lower_leg	0.979096	Esophagus_Mucosa	3.53814	0.00923213	0.138133	-0.35739	0.443326	0.0363329	0.289616	3
ENSG00000121764.11	HCRTR1	0.800159	25	5	0.02543	Breast_Mammary_Tissue	0.9866	Skin_Sun_Exposed_Lower_leg	14.9333	6.26244e-18	0.973315	-2.23481	1.22328	-0.0573497	0.868596	5
ENSG00000204110.6	RP1-153P14.8	0.800173	4	4	0.239788	Small_Intestine_Terminal_Ileum	0.798984	Cells_EBV-transformed_lymphocytes	1.7586	0.488459	0.488459	0.254662	1.17552	0.619896	0.420746	4
ENSG00000241945.7	PWP2	0.800248	49	1	0.0751356	Brain_Hypothalamus	0.99576	Skin_Sun_Exposed_Lower_leg	46.77	1.87839e-15	46.77	-0.719553	1.77964	0.245015	0.796617	1
ENSG00000136021.18	SCYL2	0.800498	46	4	0.253368	Nerve_Tibial	0.9819	Adipose_Subcutaneous	30.2751	5.07952e-16	1.36693	-1.14221	0.528431	-0.306917	0.379602	4
ENSG00000235687.8	LINC00993	0.800544	4	2	0.5105	Adipose_Subcutaneous	0.9652	Testis	3.01447	7.98193e-19	0.985532	0.0436292	0.658059	0.504452	0.307215	2
ENSG00000181074.3	OR52N4	0.800568	42	6	0.192179	Brain_Anterior_cingulate_cortex_BA24	0.9986	Testis	22.48	8.06781e-16	0.857146	-0.290806	1.30416	0.331611	0.451657	6
ENSG00000196344.11	ADH7	0.800634	11	5	0.236371	Testis	0.910831	Lung	5.27028	1.37169e-17	0.55543	-0.831217	1.18411	0.291253	0.591261	5
ENSG00000256713.7	PGA5	0.800663	5	4	0.6071	Thyroid	0.9897	Whole_Blood	2.42973	2.64887e-16	0.0924553	-0.465742	0.514217	0.0336534	0.453193	4
ENSG00000137033.11	IL33	0.800665	39	5	0.176376	Muscle_Skeletal	0.934443	Thyroid	20.5808	4.68353e-16	0.805043	-1.352	0.981594	-0.236056	0.451307	5
ENSG00000140961.12	OSGIN1	0.800714	30	8	0.1131	Brain_Caudate_basal_ganglia	0.988301	Heart_Left_Ventricle	16.2221	1.18215e-15	0.579798	-1.58441	1.06915	0.231768	0.512206	8
ENSG00000183307.3	CECR6	0.800725	41	6	0.1219	Colon_Transverse	0.975141	Skin_Sun_Exposed_Lower_leg	26.9001	2.63535e-15	1.15194	-1.03547	1.54685	-0.0337902	0.650755	6
ENSG00000171621.13	SPSB1	0.800908	28	7	0.115609	Adipose_Visceral_Omentum	0.943543	Whole_Blood	12.124	1.10717e-15	0.456366	-1.57347	0.706463	-0.905522	0.507373	7
ENSG00000148468.16	FAM171A1	0.80091	41	8	0.19825	Skin_Sun_Exposed_Lower_leg	0.97298	Colon_Sigmoid	21.2461	4.15292e-16	0.733555	-1.28655	1.22547	-0.352127	0.771123	8
ENSG00000186207.4	LCE5A	0.800935	5	3	0.3458	Brain_Spinal_cord_cervical_c-1	0.9789	Brain_Anterior_cingulate_cortex_BA24	3.02288	5.2608e-17	0.802202	-0.141764	0.942767	0.144332	0.449123	3
ENSG00000100764.13	PSMC1	0.800941	28	1	0.4801	Artery_Tibial	0.950031	Nerve_Tibial	26.8747	9.43592e-16	26.8747	-0.706142	0.423542	0.239999	0.288094	1
ENSG00000158773.14	USF1	0.800949	27	3	0.309117	Ovary	0.981	Brain_Spinal_cord_cervical_c-1	17.8674	8.07859e-16	2.51897	-1.01708	0.444059	-0.389914	0.364132	3
ENSG00000134905.16	CARS2	0.800979	46	2	0.312112	Heart_Atrial_Appendage	0.980099	Spleen	39.7818	3.91929e-15	2.58127	-1.0108	0.97167	-0.0288247	0.357196	2
ENSG00000136108.14	CKAP2	0.800991	49	1	0.300478	Brain_Spinal_cord_cervical_c-1	0.8816	Artery_Aorta	47.4916	6.76064e-16	47.4916	0.148941	1.03541	0.249986	0.162262	1
ENSG00000274828.1	RP11-567M16.6	0.801054	49	3	0.3816	Brain_Cerebellum	0.985881	Brain_Caudate_basal_ganglia	43.8195	1.47944e-15	1.65772	-0.874952	0.408189	0.0523162	0.264166	3
ENSG00000239900.12	ADSL	0.801075	29	3	0.3413	Minor_Salivary_Gland	0.944775	Brain_Spinal_cord_cervical_c-1	20.69	4.83887e-16	1.19084	-0.9516	0.943354	-0.178404	0.823848	3
ENSG00000232411.1	AC009495.3	0.801165	28	3	0.3646	Liver	0.872438	Spleen	24.5295	2.39136e-15	1.27084	-0.906635	-0.160562	-0.573023	0.198338	3
ENSG00000164099.3	PRSS12	0.801165	44	6	0.101606	Esophagus_Muscularis	0.9516	Pancreas	22.8028	9.98333e-16	1.09695	-1.63712	1.16284	-0.363585	0.894626	6
ENSG00000281655.1	RP11-817J15.3	0.801254	10	5	0.3477	Minor_Salivary_Gland	0.8436	Adipose_Subcutaneous	3.88534	1.2889e-16	0.341842	-0.763375	0.93906	-0.0488992	0.724725	5
ENSG00000248518.1	RP11-231C18.2	0.801304	7	3	0.429879	Brain_Hippocampus	0.826234	Brain_Substantia_nigra	3.90838	4.88004e-18	0.945984	-0.789399	0.68856	-0.253512	0.458436	3
ENSG00000257989.1	RP1-288H2.2	0.801337	8	2	0.437542	Thyroid	0.9543	Skin_Not_Sun_Exposed_Suprapubic	4.56414	2.58387e-17	3.31664	-0.738518	0.776351	0.120601	0.584148	2
ENSG00000168824.14	NSG1	0.801453	40	15	0.1592	Kidney_Cortex	0.995942	Adipose_Subcutaneous	10.287	9.71181e-16	0.374181	-1.40777	1.26992	-0.11487	0.688533	15
ENSG00000129988.5	LBP	0.801506	39	5	0.2828	Prostate	0.977255	Heart_Left_Ventricle	19.9348	5.89557e-16	0.758664	-1.07405	1.01994	-0.0527813	0.693143	5
ENSG00000099617.3	EFNA2	0.801744	3	2	0.5831	Kidney_Cortex	0.7127	Colon_Sigmoid	2.00031	2.92393e-18	0.999692	-0.548862	-0.368232	-0.428442	0.104287	2
ENSG00000277270.1	RP5-827E24.1	0.801799	16	5	0.283754	Artery_Tibial	0.942652	Brain_Substantia_nigra	7.1692	8.76763e-18	0.755091	-1.07192	0.670238	0.265769	0.412877	5
ENSG00000164190.17	NIPBL	0.8018	8	1	0.8018	Artery_Aorta	0.8018	Stomach	8	5.87964e-17	8	-0.251018	-0.251018	-0.251018	4.19625e-17	1
ENSG00000229175.1	LINC00382	0.8018	1	1	0.8018	Testis	0.8018	Testis	1	1	1	0.251018	0.251018	0.251018	NA	1
ENSG00000136111.12	TBC1D4	0.801817	48	3	0.183223	Cells_Cultured_fibroblasts	0.9944	Brain_Spinal_cord_cervical_c-1	35.3164	3.45382e-15	1.71076	-1.3309	1.2429	-0.22427	0.524596	3
ENSG00000234548.5	LINC02020	0.801865	1	1	0.801865	Testis	0.801865	Testis	1	1	1	-0.250934	-0.250934	-0.250934	NA	1
ENSG00000188404.8	SELL	0.801919	30	7	0.2118	Brain_Anterior_cingulate_cortex_BA24	0.9297	Brain_Cortex	14.6492	3.74085e-16	0.527971	-1.24863	0.959097	-0.272473	0.637846	7
ENSG00000175183.9	CSRP2	0.801936	37	11	0.1107	Esophagus_Muscularis	0.931467	Small_Intestine_Terminal_Ileum	11.0199	9.97569e-16	0.383207	-1.59505	1.35443	-0.305475	0.808883	11
ENSG00000257151.1	PWAR6	0.80195	32	2	0.3794	Brain_Hippocampus	0.954953	Brain_Caudate_basal_ganglia	29.3516	5.44399e-16	1.38892	-0.879002	0.555285	-0.551462	0.366724	2
ENSG00000100505.13	TRIM9	0.801995	30	6	0.0882639	Brain_Spinal_cord_cervical_c-1	0.995956	Colon_Transverse	16.5543	3.37709e-16	1.03779	-0.600809	1.70463	0.768282	0.421974	6
ENSG00000010030.13	ETV7	0.802018	46	3	0.266951	Spleen	0.980516	Brain_Putamen_basal_ganglia	33.1032	4.81481e-16	1.45587	-0.84922	1.11011	0.421345	0.621042	3
ENSG00000115942.8	ORC2	0.802063	40	1	0.8009	Adipose_Visceral_Omentum	0.8807	Adrenal_Gland	39.0713	2.42306e-15	39.0713	-0.252183	0.252183	0.0352749	0.250793	1
ENSG00000183741.11	CBX6	0.802076	47	5	0.138188	Liver	0.9893	Brain_Hypothalamus	30.7032	7.86635e-16	1.05022	-0.450431	1.48257	1.01891	0.468438	5
ENSG00000136715.17	SAP130	0.802134	47	3	0.3136	Skin_Not_Sun_Exposed_Suprapubic	0.983072	Lung	36.4795	6.28328e-16	1.27698	-1.0077	0.807636	0.488869	0.518945	3
ENSG00000018869.16	ZNF582	0.802168	33	8	0.05481	Adipose_Subcutaneous	0.9958	Minor_Salivary_Gland	18.2392	6.56893e-16	0.70324	-1.92038	0.831387	-1.10387	0.900677	8
ENSG00000182545.6	RNASE10	0.8022	1	1	0.8022	Testis	0.8022	Testis	1	1	1	-0.250501	-0.250501	-0.250501	NA	1
ENSG00000232500.1	AP005273.1	0.802228	2	2	0.5093	Testis	0.7865	Brain_Cerebellar_Hemisphere	1.30623	0.693773	0.693773	-0.659928	-0.270858	-0.465393	0.275114	2
ENSG00000162878.12	PKDCC	0.802242	46	10	0.130642	Testis	0.877312	Brain_Frontal_Cortex_BA9	14.4609	6.82129e-16	0.48511	-1.51157	1.3504	-0.479053	0.7099	10
ENSG00000107960.10	STN1	0.802248	49	5	0.237245	Skin_Not_Sun_Exposed_Suprapubic	0.954103	Thyroid	30.2155	6.49847e-16	1.01659	-1.1819	0.299446	-0.564039	0.495306	5
ENSG00000135334.8	AKIRIN2	0.802248	43	3	0.332619	Brain_Hypothalamus	0.771441	Cells_EBV-transformed_lymphocytes	39.0578	1.12763e-15	1.5623	-0.34792	0.968853	0.400307	0.212739	3
ENSG00000198643.6	FAM3D	0.802258	26	3	0.341685	Lung	0.8859	Esophagus_Mucosa	21.2941	2.03202e-15	0.971053	-0.143494	0.95084	0.79599	0.246334	3
ENSG00000214842.5	RAD51AP2	0.802264	25	4	0.2075	Esophagus_Gastroesophageal_Junction	0.9793	Brain_Cortex	17.4744	4.23193e-18	1.41816	-0.228059	1.26047	0.121259	0.364573	4
ENSG00000169840.4	GSX1	0.8023	4	1	0.8023	Brain_Frontal_Cortex_BA9	0.8023	Brain_Anterior_cingulate_cortex_BA24	4	0	4	0.250372	0.250372	0.250372	6.40988e-17	1
ENSG00000278272.1	HIST1H3C	0.8023	1	1	0.8023	Testis	0.8023	Testis	1	1	1	-0.250372	-0.250372	-0.250372	NA	1
ENSG00000176040.13	TMPRSS7	0.802305	7	5	0.3701	Pituitary	0.8852	Brain_Cerebellum	3.29331	3.67654e-18	0.176532	-0.896286	0.189501	-0.476612	0.472251	5
ENSG00000166750.9	SLFN5	0.802385	49	2	0.181838	Adipose_Visceral_Omentum	0.98302	Muscle_Skeletal	44.9859	4.44408e-15	2.45834	-0.151372	1.33512	0.467658	0.272954	2
ENSG00000100319.12	ZMAT5	0.802411	34	4	0.198763	Skin_Sun_Exposed_Lower_leg	0.8784	Colon_Transverse	24.2303	8.44098e-16	1.21676	-1.11302	1.28508	-0.2714	0.90463	4
ENSG00000150656.14	CNDP1	0.802436	27	7	0.388562	Skin_Not_Sun_Exposed_Suprapubic	0.943472	Vagina	13.1403	3.77572e-16	0.750399	-0.862229	0.62368	-0.48097	0.348948	7
ENSG00000146674.14	IGFBP3	0.80245	45	4	0.168889	Whole_Blood	0.998832	Artery_Aorta	26.5226	5.90336e-16	1.11023	-1.37578	0.826814	0.134817	0.478348	4
ENSG00000115266.11	APC2	0.802472	30	4	0.241772	Prostate	0.997452	Brain_Cerebellar_Hemisphere	24.7211	7.78952e-16	1.18007	-1.17057	0.876791	-0.568387	0.402799	4
ENSG00000230873.8	STMND1	0.802485	12	4	0.336719	Colon_Transverse	0.9252	Brain_Cerebellar_Hemisphere	8.695	4.27324e-17	0.477765	-0.521052	0.960668	-0.147442	0.486054	4
ENSG00000125084.11	WNT1	0.802497	7	3	0.3323	Breast_Mammary_Tissue	0.546	Lung	5.34609	1.32644e-17	0.656525	0.603765	0.969492	0.809274	0.130261	3
ENSG00000234718.6	AC007161.5	0.802497	1	1	0.802497	Testis	0.802497	Testis	1	1	1	-0.250116	-0.250116	-0.250116	NA	1
ENSG00000258803.1	RP11-624J12.1	0.802539	1	1	0.802539	Testis	0.802539	Testis	1	1	1	-0.250063	-0.250063	-0.250063	NA	1
ENSG00000124193.14	SRSF6	0.80265	36	2	0.5048	Brain_Spinal_cord_cervical_c-1	0.9359	Adipose_Subcutaneous	32.2562	8.76022e-16	3.74379	0.080424	0.666956	0.144327	0.183401	2
ENSG00000146802.12	TMEM168	0.802653	43	3	0.358425	Nerve_Tibial	0.925802	Brain_Nucleus_accumbens_basal_ganglia	28.8072	1.17914e-15	5.65777	-0.91837	0.616749	-0.0817934	0.387613	3
ENSG00000176393.10	RNPEP	0.802681	47	8	0.1246	Brain_Putamen_basal_ganglia	0.9385	Brain_Substantia_nigra	20.5454	1.76319e-15	0.810031	-1.46421	1.53575	-0.710269	0.585661	8
ENSG00000105146.12	AURKC	0.802717	47	4	0.167114	Artery_Aorta	0.963552	Cells_Cultured_fibroblasts	35.3283	4.21864e-16	1.42987	-0.103205	1.38154	0.833238	0.35751	4
ENSG00000183281.14	PLGLB1	0.80274	10	4	0.5472	Skin_Sun_Exposed_Lower_leg	0.9262	Prostate	5.82918	1.39093e-17	0.267111	-0.601961	0.46589	-0.291328	0.356026	4
ENSG00000188760.10	TMEM198	0.802818	36	3	0.254364	Ovary	0.992073	Colon_Sigmoid	22.4457	6.13388e-16	1.00036	-0.905123	1.13981	0.394425	0.464133	3
ENSG00000135002.11	RFK	0.802856	49	6	0.177191	Esophagus_Muscularis	0.981	Kidney_Cortex	23.9877	6.10658e-16	1.69373	-1.34946	0.737957	0.105029	0.491888	6
ENSG00000164188.8	RANBP3L	0.802909	10	7	0.1314	Brain_Nucleus_accumbens_basal_ganglia	0.87843	Esophagus_Muscularis	4.42901	5.7666e-17	0.56714	-1.5086	0.59836	-0.286748	0.696102	7
ENSG00000168724.14	DNAJC21	0.80295	47	3	0.331515	Kidney_Cortex	0.8903	Ovary	37.5015	4.57302e-16	1.52517	-0.971068	0.270598	-0.565176	0.263153	3
ENSG00000159596.6	TMEM69	0.802994	37	2	0.439911	Muscle_Skeletal	0.907158	Artery_Coronary	24.4311	7.47163e-16	12.3566	-0.508076	0.772343	0.0312541	0.535164	2
ENSG00000226041.1	AC010745.1	0.803127	1	1	0.803127	Colon_Transverse	0.803127	Colon_Transverse	1	1	1	-0.249302	-0.249302	-0.249302	NA	1
ENSG00000060656.19	PTPRU	0.80316	46	11	0.07778	Brain_Cerebellum	0.97384	Ovary	18.0845	1.29954e-15	0.614919	-1.19419	1.76371	-0.0547351	0.720491	11
ENSG00000081189.15	MEF2C	0.803162	7	4	0.4074	Adrenal_Gland	0.8672	Brain_Cerebellum	4.89077	2.06671e-19	0.251781	-0.828478	0.445581	-0.167866	0.470892	4
ENSG00000103154.9	NECAB2	0.803198	41	15	0.0420274	Brain_Caudate_basal_ganglia	0.9436	Colon_Sigmoid	12.8322	6.62529e-16	0.448022	-2.03325	1.96894	0.386051	0.803465	15
ENSG00000148057.15	IDNK	0.80328	42	4	0.1312	Artery_Aorta	0.969822	Brain_Putamen_basal_ganglia	25.5641	2.45166e-15	1.30261	-1.50939	1.18756	0.217167	0.736017	4
ENSG00000185264.11	TEX33	0.803292	1	1	0.803292	Testis	0.803292	Testis	1	1	1	0.249088	0.249088	0.249088	NA	1
ENSG00000276747.1	PADI6	0.8033	1	1	0.8033	Spleen	0.8033	Spleen	1	1	1	0.249079	0.249079	0.249079	NA	1
ENSG00000123685.8	BATF3	0.803324	48	6	0.1558	Liver	0.980182	Artery_Aorta	24.5248	5.28243e-16	0.87373	-1.1195	1.41934	0.26322	0.679771	6
ENSG00000187134.13	AKR1C1	0.803385	44	6	0.0636684	Artery_Aorta	0.988952	Heart_Atrial_Appendage	24.6317	1.91455e-15	1.29647	-1.85449	0.913081	-0.404448	0.540262	6
ENSG00000272748.1	RP11-222G7.2	0.8034	10	1	0.8034	Brain_Anterior_cingulate_cortex_BA24	0.8034	Brain_Nucleus_accumbens_basal_ganglia	10	1.29252e-33	10	-0.248949	-0.248949	-0.248949	3.70074e-17	1
ENSG00000249924.2	RP11-27G13.1	0.8035	1	1	0.8035	Testis	0.8035	Testis	1	1	1	0.24882	0.24882	0.24882	NA	1
ENSG00000148344.10	PTGES	0.803533	38	5	0.112882	Esophagus_Gastroesophageal_Junction	0.997698	Lung	20.2674	8.9949e-16	1.01839	-1.58537	0.194991	-0.451167	0.462697	5
ENSG00000137996.12	RTCA	0.803565	43	3	0.441189	Cells_Cultured_fibroblasts	0.97833	Nerve_Tibial	35.176	1.78272e-15	1.4274	-0.444889	0.770187	0.0260594	0.393738	3
ENSG00000167447.12	SMG8	0.803617	47	2	0.440054	Muscle_Skeletal	0.838117	Spleen	34.085	5.54609e-16	11.708	-0.480238	0.772101	0.327164	0.241951	2
ENSG00000012779.10	ALOX5	0.803651	41	4	0.393907	Spleen	0.9968	Ovary	28.0813	2.57776e-15	0.967493	-0.701806	0.852553	-0.0360548	0.429762	4
ENSG00000204406.12	MBD5	0.803697	28	2	0.6724	Artery_Aorta	0.9779	Spleen	26.8582	1.72798e-15	1.14185	-0.422856	0.422856	0.0159085	0.408399	2
ENSG00000132286.11	TIMM10B	0.803806	46	2	0.430384	Pancreas	0.995389	Skin_Not_Sun_Exposed_Suprapubic	25.3542	2.40489e-15	19.8191	-0.590068	0.788534	0.270743	0.377022	2
ENSG00000155066.15	PROM2	0.803827	43	3	0.4026	Testis	0.99651	Brain_Cerebellum	28.1794	8.12102e-16	1.74837	-0.792619	0.836987	-0.0227563	0.3433	3
ENSG00000259907.1	RP6-91H8.2	0.803919	2	2	0.5609	Testis	0.9289	Spleen	1.35149	0.648513	0.648513	-0.581505	0.0892289	-0.246138	0.474281	2
ENSG00000137574.10	TGS1	0.803965	46	1	0.7061	Brain_Putamen_basal_ganglia	0.9464	Adipose_Subcutaneous	45.9767	2.34287e-15	45.9767	-0.377099	0.377099	0.0980765	0.27788	1
ENSG00000155897.9	ADCY8	0.804	1	1	0.804	Breast_Mammary_Tissue	0.804	Breast_Mammary_Tissue	1	1	1	0.248174	0.248174	0.248174	NA	1
ENSG00000276045.2	ORAI1	0.804099	46	3	0.1267	Ovary	0.9696	Adipose_Subcutaneous	29.474	4.2059e-16	2.07352	-0.684488	1.52725	0.262536	0.457606	3
ENSG00000227935.1	RP6-102O10.1	0.804101	2	2	0.5458	Brain_Cerebellum	0.606334	Testis	1.46124	0.538763	0.538763	-0.604066	-0.515314	-0.55969	0.062757	2
ENSG00000271590.1	RP11-181E10.3	0.80412	28	2	0.1465	Nerve_Tibial	0.9734	Brain_Substantia_nigra	21.5127	4.76685e-16	5.6714	-1.45201	0.0333443	-0.498016	0.303722	2
ENSG00000177675.8	CD163L1	0.804197	36	5	0.05689	Spleen	0.775829	Colon_Sigmoid	21.0419	7.64504e-16	1.40011	-0.564701	1.90416	0.809249	0.422364	5
ENSG00000099840.13	IZUMO4	0.804253	9	6	0.3136	Cells_Cultured_fibroblasts	0.9143	Brain_Cerebellar_Hemisphere	3.88187	1.05146e-17	0.141738	-0.818451	1.0077	0.129928	0.60199	6
ENSG00000107959.15	PITRM1	0.804254	49	3	0.224709	Vagina	0.999011	Brain_Amygdala	37.1549	3.64612e-15	2.33116	-1.2141	0.152195	-0.643507	0.302905	3
ENSG00000180818.4	HOXC10	0.804264	10	3	0.382034	Small_Intestine_Terminal_Ileum	0.9496	Skin_Not_Sun_Exposed_Suprapubic	8.00948	3.74022e-17	0.705855	-0.323522	0.874155	0.275208	0.306971	3
ENSG00000247373.3	RP11-486O12.2	0.804268	41	3	0.1303	Spleen	0.997631	Nerve_Tibial	29.8419	6.2166e-16	3.34446	-1.51292	0.94179	-0.0803466	0.508584	3
ENSG00000160447.6	PKN3	0.804282	37	4	0.3595	Muscle_Skeletal	0.866993	Thyroid	23.0662	9.34071e-16	0.925566	-0.916318	0.829265	-0.0886483	0.499599	4
ENSG00000204103.3	MAFB	0.80429	35	2	0.28373	Whole_Blood	0.939713	Brain_Substantia_nigra	32.0733	4.59428e-16	1.92126	-0.652932	1.07198	0.329021	0.569169	2
ENSG00000165626.16	BEND7	0.80432	30	6	0.2045	Pancreas	0.982009	Brain_Cerebellum	12.5447	1.86572e-16	0.626117	-1.26883	1.26464	0.300058	0.650758	6
ENSG00000236908.2	RP5-1063M23.2	0.804331	31	6	0.2314	Colon_Sigmoid	0.925909	Brain_Nucleus_accumbens_basal_ganglia	15.9372	6.5613e-16	0.852324	-1.16381	1.19676	-0.261979	0.648334	6
ENSG00000167562.12	ZNF701	0.804336	23	7	0.1736	Heart_Left_Ventricle	0.979312	Skin_Not_Sun_Exposed_Suprapubic	11.0034	8.64496e-18	0.50371	-0.789708	1.36073	0.287084	0.658313	7
ENSG00000188313.12	PLSCR1	0.804404	48	4	0.201433	Heart_Left_Ventricle	0.879886	Brain_Cortex	36.1647	1.01793e-15	1.99684	-0.932264	1.27748	0.533723	0.440989	4
ENSG00000136159.3	NUDT15	0.804443	32	6	0.126886	Brain_Cortex	0.9887	Adrenal_Gland	15.8595	7.46054e-16	0.534817	-1.20036	1.5265	0.548481	0.674506	6
ENSG00000167549.18	CORO6	0.804473	23	4	0.2962	Lung	0.9944	Adipose_Visceral_Omentum	16.9176	2.41703e-18	0.666993	-1.04462	0.740659	0.14864	0.469123	4
ENSG00000070214.15	SLC44A1	0.804601	20	3	0.3062	Colon_Transverse	0.9606	Artery_Tibial	17.6637	1.3782e-17	0.951713	-1.02323	0.748266	0.0589599	0.336656	3
ENSG00000149054.15	ZNF215	0.804622	43	4	0.272131	Testis	0.9755	Brain_Frontal_Cortex_BA9	31.4738	1.17904e-15	1.26579	-0.688401	1.09817	0.433255	0.396893	4
ENSG00000105737.9	GRIK5	0.80464	16	3	0.3122	Muscle_Skeletal	1	Artery_Coronary	11.8834	1.36574e-17	0.925213	-1.01062	0.789192	-0.116672	0.479916	3
ENSG00000236193.3	LINC01953	0.8048	1	1	0.8048	Testis	0.8048	Testis	1	1	1	0.24714	0.24714	0.24714	NA	1
ENSG00000165807.7	PPP1R36	0.804818	47	5	0.1911	Adrenal_Gland	0.998968	Colon_Sigmoid	21.6938	7.40917e-16	1.7189	-1.30733	1.09527	-0.314015	0.647916	5
ENSG00000088451.10	TGDS	0.804825	43	4	0.173678	Esophagus_Muscularis	0.994709	Minor_Salivary_Gland	20.5083	5.78354e-16	0.807954	-1.36048	1.30645	-0.128967	0.888126	4
ENSG00000064652.10	SNX24	0.804876	41	6	0.2039	Brain_Anterior_cingulate_cortex_BA24	0.99489	Esophagus_Muscularis	18.3853	3.80415e-16	1.3029	-1.05748	1.27052	0.21089	0.512587	6
ENSG00000236834.1	LINC00421	0.804887	5	1	0.7332	Spleen	0.9328	Brain_Hippocampus	4.87687	1.73519e-19	4.87687	0.0843225	0.340872	0.24262	0.0948147	1
ENSG00000170953.2	OR8B12	0.8049	1	1	0.8049	Testis	0.8049	Testis	1	1	1	-0.247011	-0.247011	-0.247011	NA	1
ENSG00000259110.1	RP11-359N5.1	0.8049	3	1	0.8049	Brain_Caudate_basal_ganglia	0.8049	Brain_Caudate_basal_ganglia	3	0	3	0.247011	0.247011	0.247011	0	1
ENSG00000105576.15	TNPO2	0.804931	35	1	0.528	Pancreas	0.9861	Adipose_Subcutaneous	33.811	9.46016e-16	33.811	-0.439913	0.631062	-0.23615	0.245263	1
ENSG00000206190.11	ATP10A	0.804985	37	11	0.113319	Testis	0.9038	Adipose_Subcutaneous	16.8237	1.2636e-15	0.596366	-1.57524	1.58345	0.151019	0.847026	11
ENSG00000197586.12	ENTPD6	0.805001	46	7	0.0505554	Brain_Putamen_basal_ganglia	0.998764	Esophagus_Muscularis	23.3882	2.21684e-15	0.802185	-1.95523	1.16703	-0.67477	0.542765	7
ENSG00000100084.14	HIRA	0.805022	4	3	0.398	Brain_Spinal_cord_cervical_c-1	0.6425	Skin_Sun_Exposed_Lower_leg	2.09486	1.58885e-16	0.135296	-0.845199	0.754915	-0.254674	0.69661	3
ENSG00000274015.1	CTD-2302E22.6	0.805078	8	1	0.7934	Cells_EBV-transformed_lymphocytes	0.8168	Adrenal_Gland	8	6.036e-33	8	-0.261898	-0.231663	-0.24678	0.0161615	1
ENSG00000165637.13	VDAC2	0.805094	44	1	0.0395	Artery_Coronary	0.905537	Cells_Cultured_fibroblasts	39.653	6.45939e-16	39.653	-2.05894	1.16926	-0.182387	0.421753	1
ENSG00000134030.13	CTIF	0.805111	24	7	0.19885	Breast_Mammary_Tissue	0.923662	Artery_Tibial	11.2609	6.01989e-18	0.396934	-1.28483	0.898911	-0.604149	0.537726	7
ENSG00000100068.11	LRP5L	0.805119	36	3	0.1701	Brain_Amygdala	0.999114	Skin_Sun_Exposed_Lower_leg	26.663	5.6708e-16	1.6076	-1.08686	1.37188	0.629261	0.642409	3
ENSG00000096717.11	SIRT1	0.805234	48	3	0.191135	Heart_Left_Ventricle	0.984771	Brain_Anterior_cingulate_cortex_BA24	34.7824	4.9392e-16	2.78897	-1.30723	0.880044	-0.41583	0.451398	3
ENSG00000118181.10	RPS25	0.805244	47	2	0.4147	Skin_Not_Sun_Exposed_Suprapubic	0.985203	Testis	41.7449	9.94246e-16	4.80653	-0.815651	0.815651	-0.298643	0.310483	2
ENSG00000257507.1	RP11-956E11.1	0.8053	2	1	0.8053	Brain_Cerebellar_Hemisphere	0.8053	Brain_Cerebellar_Hemisphere	2	0	2	-0.246494	-0.246494	-0.246494	0	1
ENSG00000227292.1	AC009229.5	0.805347	1	1	0.805347	Nerve_Tibial	0.805347	Nerve_Tibial	1	1	1	-0.246433	-0.246433	-0.246433	NA	1
ENSG00000260385.1	RP11-450H6.3	0.8054	2	1	0.8054	Brain_Amygdala	0.8054	Brain_Amygdala	2	7.85046e-17	2	-0.246365	-0.246365	-0.246365	0	1
ENSG00000102760.12	RGCC	0.805434	35	4	0.173	Brain_Caudate_basal_ganglia	0.970533	Skin_Not_Sun_Exposed_Suprapubic	22.9468	1.69215e-15	1.60184	-0.355387	1.36263	0.0329778	0.3822	4
ENSG00000147443.12	DOK2	0.805549	4	2	0.5733	Skin_Not_Sun_Exposed_Suprapubic	0.9561	Breast_Mammary_Tissue	3.26022	9.84306e-34	0.739778	-0.563198	0.0550483	-0.408636	0.309123	2
ENSG00000123374.10	CDK2	0.805569	40	4	0.25	Artery_Tibial	0.9352	Adipose_Visceral_Omentum	32.4618	5.90129e-16	1.87228	-0.867629	1.15035	0.129167	0.494635	4
ENSG00000127663.14	KDM4B	0.8056	27	8	0.2475	Brain_Cerebellum	0.844558	Muscle_Skeletal	11.8431	1.07164e-15	0.471017	-1.03171	1.15644	0.12072	0.76705	8
ENSG00000011021.21	CLCN6	0.805609	49	5	0.226065	Brain_Cerebellum	0.993233	Artery_Tibial	33.9047	9.50885e-16	1.57469	-1.03558	1.21056	-0.163006	0.403773	5
ENSG00000145241.10	CENPC	0.805684	48	5	0.255874	Stomach	0.952576	Artery_Aorta	31.185	4.87005e-16	1.0576	-1.1362	0.952191	-0.0806949	0.601734	5
ENSG00000254661.2	RP11-222N13.1	0.805691	1	1	0.805691	Artery_Tibial	0.805691	Artery_Tibial	1	1	1	0.245989	0.245989	0.245989	NA	1
ENSG00000111344.11	RASAL1	0.805708	41	2	0.560427	Brain_Cortex	0.9749	Artery_Coronary	37.4356	1.0571e-15	2.0586	-0.375485	0.582208	0.053614	0.160641	2
ENSG00000171681.12	ATF7IP	0.805738	12	2	0.6606	Brain_Nucleus_accumbens_basal_ganglia	0.8541	Adipose_Visceral_Omentum	10.6288	1.99807e-17	1.04076	-0.439085	0.388833	0.149939	0.285404	2
ENSG00000108813.10	DLX4	0.805783	41	2	0.336012	Heart_Atrial_Appendage	0.926111	Brain_Hypothalamus	28.9792	4.84871e-16	11.5957	-0.962075	0.255677	-0.171508	0.358191	2
ENSG00000106591.3	MRPL32	0.805837	45	3	0.1124	Brain_Hypothalamus	0.940797	Colon_Sigmoid	34.6703	1.18148e-15	1.71644	-1.5875	0.439566	0.125754	0.454623	3
ENSG00000188800.5	TMCO2	0.805846	2	2	0.5112	Brain_Cerebellar_Hemisphere	0.9677	Testis	1.04527	0.954726	0.954726	-0.0404931	0.65697	0.308239	0.493181	2
ENSG00000065154.11	OAT	0.805955	43	6	0.2414	Colon_Sigmoid	0.9291	Brain_Anterior_cingulate_cortex_BA24	21.0452	4.94783e-16	0.913823	-1.17149	1.1328	-0.464207	0.469854	6
ENSG00000174574.15	AKIRIN1	0.806061	39	4	0.2107	Vagina	0.990247	Pancreas	29.1093	7.15743e-16	1.01376	-1.25164	0.904369	0.0221588	0.414789	4
ENSG00000136010.13	ALDH1L2	0.806129	43	3	0.0587972	Brain_Cerebellar_Hemisphere	0.8949	Kidney_Cortex	32.045	1.03617e-15	2.61259	-1.88971	0.593057	-0.295956	0.557433	3
ENSG00000165238.16	WNK2	0.806147	25	9	0.147853	Brain_Nucleus_accumbens_basal_ganglia	0.9421	Esophagus_Mucosa	7.11035	5.35501e-18	0.414322	-1.17548	1.44716	-0.0841454	0.710258	9
ENSG00000116977.18	LGALS8	0.806222	39	8	0.25084	Esophagus_Gastroesophageal_Junction	0.9681	Brain_Putamen_basal_ganglia	18.5603	1.78352e-15	0.799626	-1.14831	1.04398	-0.21922	0.626835	8
ENSG00000177465.4	ACOT4	0.806252	47	3	0.148383	Cells_Cultured_fibroblasts	0.9746	Brain_Cerebellar_Hemisphere	38.3852	5.05317e-16	2.61837	-0.114664	1.44527	0.761105	0.257884	3
ENSG00000008988.9	RPS20	0.806375	41	2	0.34751	Artery_Aorta	0.865392	Testis	27.4683	5.51263e-16	12.4487	-0.169514	0.939429	0.505917	0.188349	2
ENSG00000172667.10	ZMAT3	0.806394	45	4	0.1806	Skin_Sun_Exposed_Lower_leg	0.99078	Lung	28.2446	1.30363e-15	1.03352	-1.33284	1.33891	0.167609	0.372654	4
ENSG00000166886.12	NAB2	0.806421	29	2	0.513	Artery_Aorta	0.8446	Adipose_Visceral_Omentum	21.4069	3.15646e-16	7.59314	-0.196013	0.654174	0.285902	0.305892	2
ENSG00000175325.2	PROP1	0.8066	1	1	0.8066	Brain_Cerebellar_Hemisphere	0.8066	Brain_Cerebellar_Hemisphere	1	1	1	0.244815	0.244815	0.244815	NA	1
ENSG00000085465.12	OVGP1	0.806679	45	2	0.2087	Brain_Caudate_basal_ganglia	0.85919	Prostate	41.6179	2.07581e-15	1.80969	0.177405	1.25715	0.60009	0.180157	2
ENSG00000139974.15	SLC38A6	0.806726	27	5	0.292	Artery_Coronary	0.955	Stomach	21.0631	3.48397e-16	0.889072	-1.05374	0.934731	0.145631	0.377344	5
ENSG00000261598.1	RP11-107D24.2	0.806794	1	1	0.806794	Testis	0.806794	Testis	1	1	1	0.244565	0.244565	0.244565	NA	1
ENSG00000175634.14	RPS6KB2	0.806846	45	1	0.2682	Skin_Not_Sun_Exposed_Suprapubic	0.953993	Stomach	43.7463	1.95681e-15	43.7463	-0.563933	1.10722	0.228754	0.355734	1
ENSG00000178105.9	DDX10	0.806976	48	3	0.414376	Whole_Blood	0.8666	Muscle_Skeletal	33.6847	7.56812e-16	2.53542	-0.59791	0.816216	0.597937	0.270927	3
ENSG00000232985.1	RP11-442O18.1	0.807	1	1	0.807	Testis	0.807	Testis	1	1	1	0.244298	0.244298	0.244298	NA	1
ENSG00000136866.13	ZFP37	0.807042	43	3	0.01081	Breast_Mammary_Tissue	0.971918	Skin_Not_Sun_Exposed_Suprapubic	33.7379	1.12189e-15	1.95186	-1.17018	2.54878	0.205598	0.550382	3
ENSG00000158796.16	DEDD	0.807094	8	2	0.7053	Adipose_Subcutaneous	0.7262	Testis	7.16461	5.58513e-35	0.835386	-0.378176	0.350185	-0.287131	0.257514	2
ENSG00000248599.1	FLJ42969	0.807108	25	3	0.3878	Adrenal_Gland	0.6579	Brain_Anterior_cingulate_cortex_BA24	21.2926	2.1271e-17	0.920835	-0.863614	0.442814	-0.426778	0.277881	3
ENSG00000256560.1	LINC01486	0.807136	1	1	0.807136	Testis	0.807136	Testis	1	1	1	0.244123	0.244123	0.244123	NA	1
ENSG00000149435.12	GGTLC1	0.807177	3	1	0.7822	Testis	0.858402	Lung	2.99354	1.92593e-34	2.99354	0.178409	0.276453	0.243772	0.0566058	1
ENSG00000253819.1	LINC01151	0.807254	4	2	0.5559	Brain_Cerebellum	0.6819	Brain_Cerebellar_Hemisphere	3.09381	5.379e-17	0.906191	-0.478799	0.588942	0.0275357	0.550472	2
ENSG00000103056.11	SMPD3	0.807296	16	6	0.2298	Thyroid	0.990768	Nerve_Tibial	7.74049	4.30831e-18	0.466997	-1.20087	1.20087	-0.021496	0.676004	6
ENSG00000188175.9	HEPACAM2	0.8073	12	1	0.8073	Brain_Spinal_cord_cervical_c-1	0.8073	Brain_Anterior_cingulate_cortex_BA24	12	1.20015e-17	12	-0.243911	-0.243911	-0.243911	4.42826e-17	1
ENSG00000140905.10	GCSH	0.807321	45	6	0.2158	Lung	0.999675	Adipose_Visceral_Omentum	23.9518	1.71627e-15	0.847587	-1.23777	0.985864	-0.0945555	0.510334	6
ENSG00000158552.12	ZFAND2B	0.80733	21	4	0.3582	Brain_Nucleus_accumbens_basal_ganglia	0.7103	Adipose_Subcutaneous	17.3828	3.14725e-18	0.762441	-0.9188	0.650143	-0.569714	0.434497	4
ENSG00000133878.8	DUSP26	0.807334	28	4	0.1921	Artery_Aorta	0.936771	Muscle_Skeletal	20.7179	3.1056e-16	0.735125	-0.194225	1.30439	0.235326	0.509437	4
ENSG00000225612.1	AC099552.2	0.807334	1	1	0.807334	Testis	0.807334	Testis	1	1	1	-0.243866	-0.243866	-0.243866	NA	1
ENSG00000083937.8	CHMP2B	0.807393	47	6	0.162155	Nerve_Tibial	0.989791	Brain_Spinal_cord_cervical_c-1	24.2706	2.26589e-15	1.07354	-0.506483	1.39786	0.5298	0.562657	6
ENSG00000158985.13	CDC42SE2	0.807453	49	5	0.1664	Brain_Putamen_basal_ganglia	0.8066	Brain_Substantia_nigra	29.9332	1.07223e-15	1.1922	-1.38386	1.35978	-0.600757	0.489115	5
ENSG00000072415.8	MPP5	0.807499	49	2	0.505256	Cells_EBV-transformed_lymphocytes	0.899286	Brain_Cerebellum	26.2209	7.94282e-16	22.0669	-0.656276	0.666243	-0.250097	0.368426	2
ENSG00000213676.10	ATF6B	0.807506	48	2	0.315558	Artery_Aorta	0.8419	Colon_Sigmoid	40.2387	3.96513e-15	6.0467	-1.00363	-0.199464	-0.591478	0.18714	2
ENSG00000084628.9	NKAIN1	0.807525	17	4	0.302836	Muscle_Skeletal	0.900436	Brain_Frontal_Cortex_BA9	11.0593	5.50882e-19	0.595436	-1.03037	-0.12511	-0.854652	0.227114	4
ENSG00000273399.2	RP11-408A13.3	0.807527	46	2	0.340574	Skin_Not_Sun_Exposed_Suprapubic	0.986047	Prostate	42.2156	1.35193e-15	1.59171	-0.77239	0.953032	0.239551	0.351418	2
ENSG00000171863.12	RPS7	0.807552	48	3	0.407874	Artery_Tibial	0.993981	Esophagus_Gastroesophageal_Junction	41.0281	5.54101e-16	2.28862	-0.827642	0.668472	-0.0685898	0.307861	3
ENSG00000224565.1	LINC01754	0.807566	4	2	0.4698	Pancreas	0.56364	Small_Intestine_Terminal_Ileum	3.81381	2.96422e-16	0.144752	-0.722804	-0.577443	-0.638073	0.0609531	2
ENSG00000260664.2	AC004158.3	0.807578	12	2	0.517	Brain_Hypothalamus	0.7031	Brain_Cortex	10.4254	1.55768e-17	1.57463	-0.647977	-0.381139	-0.499299	0.127732	2
ENSG00000154188.9	ANGPT1	0.807632	42	4	0.342293	Heart_Atrial_Appendage	0.989752	Artery_Coronary	31.4294	1.16077e-15	1.25057	-0.85998	0.949644	-0.332128	0.477001	4
ENSG00000169393.8	ELSPBP1	0.8077	1	1	0.8077	Brain_Spinal_cord_cervical_c-1	0.8077	Brain_Spinal_cord_cervical_c-1	1	1	1	0.243394	0.243394	0.243394	NA	1
ENSG00000179918.18	SEPHS2	0.807724	28	4	0.3873	Adipose_Subcutaneous	0.9739	Breast_Mammary_Tissue	18.6707	1.14538e-15	0.805552	-0.485249	0.864524	0.352733	0.33125	4
ENSG00000155918.7	RAET1L	0.807732	5	2	0.538	Skin_Sun_Exposed_Lower_leg	0.7341	Esophagus_Mucosa	4.46458	2.50542e-33	0.535417	-0.61584	0.61584	-0.0127026	0.58475	2
ENSG00000272274.1	LINC00551	0.807772	14	5	0.1742	Pituitary	0.9833	Spleen	9.46987	1.86565e-17	0.706556	-1.35883	0.237847	-0.90856	0.620946	5
ENSG00000168263.8	KCNV2	0.807809	19	7	0.15	Nerve_Tibial	0.9681	Cells_Cultured_fibroblasts	7.45011	5.06401e-18	0.47073	-1.0939	1.43953	0.382318	0.802465	7
ENSG00000168679.17	SLC16A4	0.807865	35	6	0.1612	Adipose_Subcutaneous	0.9818	Esophagus_Gastroesophageal_Junction	16.4985	9.85114e-16	0.810319	-0.0874674	1.40105	0.416952	0.437716	6
ENSG00000274292.1	RP11-347I19.7	0.807877	46	1	0.647456	Small_Intestine_Terminal_Ileum	0.925698	Nerve_Tibial	45.4193	3.86867e-15	45.4193	-0.457299	-0.0932582	-0.241812	0.112925	1
ENSG00000182685.7	BRICD5	0.807923	44	4	0.05412	Skin_Not_Sun_Exposed_Suprapubic	0.5934	Minor_Salivary_Gland	33.4321	6.66987e-16	1.51287	-0.712912	1.92587	0.909738	0.35353	4
ENSG00000140320.11	BAHD1	0.807943	26	4	0.35	Kidney_Cortex	0.9979	Esophagus_Gastroesophageal_Junction	20.1234	1.96046e-15	1.10714	-0.818976	0.934589	0.179319	0.3924	4
ENSG00000255151.2	GLYATL1P3	0.808	1	1	0.808	Cells_EBV-transformed_lymphocytes	0.808	Cells_EBV-transformed_lymphocytes	1	1	1	-0.243007	-0.243007	-0.243007	NA	1
ENSG00000172809.12	RPL38	0.808005	8	7	0.1976	Brain_Anterior_cingulate_cortex_BA24	0.8665	Skin_Not_Sun_Exposed_Suprapubic	2.69845	8.56275e-17	0.503411	-1.28842	0.471477	-0.547843	0.610255	7
ENSG00000272218.1	RP11-11N5.3	0.808101	7	4	0.191367	Nerve_Tibial	0.628823	Adipose_Subcutaneous	5.17455	0.00575201	0.193059	-1.30655	-0.483384	-0.801995	0.300259	4
ENSG00000258405.9	ZNF578	0.808127	32	5	0.3059	Esophagus_Muscularis	0.982834	Nerve_Tibial	26.5564	3.30529e-16	0.974948	-1.02386	0.595215	-0.566147	0.369991	5
ENSG00000138085.16	ATRAID	0.808156	49	2	0.396847	Heart_Atrial_Appendage	0.703493	Muscle_Skeletal	46.5423	8.095e-16	2.3167	-0.847265	-0.38061	-0.568334	0.101426	2
ENSG00000175564.12	UCP3	0.8083	37	1	0.8083	Adipose_Visceral_Omentum	0.8083	Adipose_Visceral_Omentum	37	2.71619e-15	37	-0.24262	0.24262	0.0590156	0.238579	1
ENSG00000140548.9	ZNF710	0.808323	40	5	0.131672	Esophagus_Mucosa	0.956455	Lung	24.7209	5.93045e-16	1.3144	-1.50754	1.11629	-0.320556	0.871259	5
ENSG00000166398.12	KIAA0355	0.808412	24	5	0.1876	Brain_Cerebellum	0.973121	Skin_Not_Sun_Exposed_Suprapubic	12.9817	7.3571e-18	0.968191	-1.31771	1.00791	-0.144587	0.696743	5
ENSG00000143977.13	SNRPG	0.808451	45	2	0.446273	Thyroid	0.994245	Brain_Anterior_cingulate_cortex_BA24	32.7187	6.05531e-16	12.0716	-0.761643	0.735393	-0.0220071	0.354544	2
ENSG00000197935.6	ZNF311	0.808496	43	4	0.3383	Brain_Cerebellar_Hemisphere	0.985296	Heart_Atrial_Appendage	29.1064	4.68182e-16	1.81078	-0.95753	0.800019	-0.219678	0.566368	4
ENSG00000083844.10	ZNF264	0.808609	35	6	0.2853	Breast_Mammary_Tissue	0.971638	Cells_Cultured_fibroblasts	18.8154	7.90186e-16	0.639951	-0.720203	1.06849	0.431779	0.391569	6
ENSG00000049167.13	ERCC8	0.808639	49	4	0.114099	Artery_Coronary	0.985575	Brain_Substantia_nigra	24.7967	1.01203e-15	3.03737	-0.782195	1.58004	0.580427	0.516015	4
ENSG00000280303.2	ERICD	0.808746	26	2	0.4522	Cells_Cultured_fibroblasts	0.9056	Testis	21.1269	4.81414e-16	3.24001	-0.751752	0.451402	-0.389254	0.351243	2
ENSG00000069188.16	SDK2	0.808783	28	7	0.0788788	Adipose_Visceral_Omentum	0.932332	Skin_Not_Sun_Exposed_Suprapubic	10.9756	7.43246e-16	0.512613	-1.75723	0.705177	-0.1309	0.756017	7
ENSG00000249476.1	CTD-2587M2.1	0.8088	47	3	0.201454	Esophagus_Gastroesophageal_Junction	0.883	Uterus	40.1188	3.94244e-15	1.35134	-1.27742	0.309914	-0.83	0.307008	3
ENSG00000253490.5	LINC02099	0.8088	1	1	0.8088	Cells_EBV-transformed_lymphocytes	0.8088	Cells_EBV-transformed_lymphocytes	1	1	1	-0.241974	-0.241974	-0.241974	NA	1
ENSG00000124780.13	KCNK17	0.808851	31	3	0.256354	Lung	0.9358	Brain_Hippocampus	24.4683	2.39867e-15	1.52634	-1.06357	1.13505	0.0728419	0.453427	3
ENSG00000249241.1	AC195454.1	0.808858	14	3	0.2942	Brain_Anterior_cingulate_cortex_BA24	0.75349	Brain_Amygdala	9.45651	2.15356e-17	1.04901	-0.790187	1.04895	-0.346692	0.484283	3
ENSG00000169507.9	SLC38A11	0.808863	37	7	0.208864	Brain_Frontal_Cortex_BA9	0.991416	Adipose_Visceral_Omentum	20.6052	2.92325e-16	0.77136	-1.2567	0.979162	-0.0867191	0.521514	7
ENSG00000156886.11	ITGAD	0.808932	33	3	0.327729	Thyroid	0.999854	Vagina	22.7642	6.33394e-16	0.882904	-0.482008	0.978699	0.197946	0.493737	3
ENSG00000175003.12	SLC22A1	0.808975	42	5	0.2214	Ovary	0.952367	Testis	26.4313	2.15973e-15	1.09866	-0.399941	1.22281	0.686189	0.30207	5
ENSG00000132128.16	LRRC41	0.809043	7	3	0.2112	Pancreas	0.9461	Skin_Sun_Exposed_Lower_leg	4.00975	8.78367e-17	0.759246	-1.25027	1.25027	0.116641	0.891064	3
ENSG00000128513.14	POT1	0.809092	28	3	0.2386	Brain_Spinal_cord_cervical_c-1	0.8724	Skin_Sun_Exposed_Lower_leg	20.787	6.24287e-16	1.51443	-1.17849	0.943941	-0.499887	0.484622	3
ENSG00000170956.16	CEACAM3	0.809106	5	2	0.5346	Pituitary	0.9622	Brain_Hypothalamus	4.1071	8.98395e-17	0.86468	-0.047393	0.620999	0.142747	0.27651	2
ENSG00000054690.13	PLEKHH1	0.809108	47	7	0.1911	Lung	0.978042	Brain_Cortex	21.6614	3.81089e-16	0.868779	-1.30733	1.02114	0.127985	0.413015	7
ENSG00000128534.7	LSM8	0.809219	42	2	0.201409	Brain_Hypothalamus	0.907569	Brain_Putamen_basal_ganglia	34.66	9.77546e-16	6.25917	-1.27755	0.599559	0.173333	0.305957	2
ENSG00000164972.12	C9orf24	0.809278	39	4	0.1558	Esophagus_Muscularis	0.915097	Skin_Sun_Exposed_Lower_leg	27.0888	8.57203e-16	1.10739	0.106612	1.41934	0.49982	0.443041	4
ENSG00000268038.1	LINC01785	0.809279	5	4	0.5594	Thyroid	0.9789	Brain_Amygdala	2.73392	9.47761e-18	0.174672	-0.487788	0.583733	0.121167	0.460696	4
ENSG00000253887.1	RP11-10A14.7	0.8096	1	1	0.8096	Testis	0.8096	Testis	1	1	1	-0.240942	-0.240942	-0.240942	NA	1
ENSG00000117472.9	TSPAN1	0.809721	44	3	0.1705	Pancreas	0.9431	Breast_Mammary_Tissue	30.2317	1.14389e-15	2.40399	-1.3706	1.1113	-0.206128	0.49845	3
ENSG00000264964.1	RP11-888D10.3	0.809881	39	3	0.236546	Adrenal_Gland	0.957149	Stomach	27.3441	7.38769e-16	0.977182	-0.184793	1.18366	0.448066	0.294694	3
ENSG00000211460.11	TSN	0.809912	11	3	0.4545	Adrenal_Gland	0.7711	Cells_Cultured_fibroblasts	8.17865	3.34015e-17	0.998112	-0.747934	0.747934	-0.0308401	0.74814	3
ENSG00000255801.1	RP11-561P12.5	0.809932	4	3	0.455459	Lung	0.955845	Testis	3.3575	0.0966569	0.197349	-0.231268	0.746344	0.104869	0.444365	3
ENSG00000176105.13	YES1	0.809944	47	4	0.285801	Pituitary	0.996486	Muscle_Skeletal	28.1852	5.01232e-16	1.60816	-1.05549	1.06738	-0.0809929	0.555256	4
ENSG00000157890.17	MEGF11	0.809965	24	5	0.3155	Nerve_Tibial	0.959385	Brain_Cerebellum	18.2013	1.09983e-17	0.802238	-0.881033	1.00375	0.44122	0.589825	5
ENSG00000236882.7	LINC01554	0.810034	43	5	0.194792	Brain_Nucleus_accumbens_basal_ganglia	0.991383	Adrenal_Gland	16.0476	3.90315e-16	2.09038	-0.952586	1.29653	0.125561	0.693253	5
ENSG00000258561.1	RP11-72M17.1	0.810148	42	1	0.368393	Brain_Frontal_Cortex_BA9	0.8189	Skin_Sun_Exposed_Lower_leg	41.3709	1.66422e-15	41.3709	-0.22896	0.899487	-0.202092	0.174123	1
ENSG00000132600.16	PRMT7	0.810165	49	3	0.199469	Brain_Spinal_cord_cervical_c-1	0.997342	Brain_Cortex	39.5675	3.90444e-15	2.30878	-1.28307	0.887126	-0.444607	0.495607	3
ENSG00000085978.21	ATG16L1	0.810183	26	7	0.2055	Muscle_Skeletal	0.9784	Skin_Not_Sun_Exposed_Suprapubic	15.3619	1.47721e-15	0.676831	-1.26604	1.00791	0.115258	0.580295	7
ENSG00000197530.12	MIB2	0.810213	35	3	0.14	Vagina	0.965173	Muscle_Skeletal	27.0685	2.16036e-15	1.17354	-1.47579	0.205476	-0.44551	0.445938	3
ENSG00000139154.14	AEBP2	0.81023	34	4	0.169456	Esophagus_Gastroesophageal_Junction	0.951323	Esophagus_Mucosa	21.1124	2.05654e-15	1.25424	-0.665125	1.37395	0.857379	0.454529	4
ENSG00000187791.12	FAM205C	0.8105	1	1	0.8105	Testis	0.8105	Testis	1	1	1	0.239781	0.239781	0.239781	NA	1
ENSG00000105552.14	BCAT2	0.810502	33	5	0.147931	Skin_Sun_Exposed_Lower_leg	0.99416	Brain_Cortex	22.9836	1.93577e-15	0.866854	-0.944919	1.44688	-0.087707	0.579911	5
ENSG00000101405.3	OXT	0.810514	37	7	0.0646882	Adipose_Subcutaneous	0.972556	Esophagus_Mucosa	15.2639	1.22555e-15	0.573449	-1.84741	1.70711	-0.060618	0.482024	7
ENSG00000222011.8	FAM185A	0.810562	42	5	0.2179	Brain_Caudate_basal_ganglia	0.9009	Esophagus_Mucosa	21.7588	8.47805e-16	1.3389	-1.23213	0.741979	-0.59351	0.611997	5
ENSG00000156976.16	EIF4A2	0.81058	22	7	0.211	Muscle_Skeletal	0.92	Esophagus_Gastroesophageal_Junction	12.2289	2.53621e-18	0.447091	-1.25082	1.25082	0.171537	0.796422	7
ENSG00000197860.9	SGTB	0.810589	20	4	0.401	Artery_Tibial	0.984395	Testis	15.0218	1.43404e-17	0.89318	-0.839837	0.550336	-0.096608	0.302745	4
ENSG00000174358.15	SLC6A19	0.810639	5	5	0.3338	Prostate	0.9447	Testis	1.79066	0.0681728	0.0681728	-0.966488	-0.0693639	-0.550489	0.366018	5
ENSG00000006652.13	IFRD1	0.810764	47	4	0.2694	Heart_Left_Ventricle	0.965445	Cells_EBV-transformed_lymphocytes	34.0525	3.2861e-15	1.39296	-1.10445	0.639958	-0.359069	0.335509	4
ENSG00000099992.15	TBC1D10A	0.810783	44	4	0.2681	Artery_Tibial	0.840888	Lung	32.5611	1.11835e-15	1.66079	-1.10745	1.10745	0.0906406	0.474439	4
ENSG00000120832.9	MTERF2	0.810785	47	5	0.179776	Testis	0.929796	Liver	25.6014	8.41431e-16	1.42224	-1.2301	1.34145	-0.0087733	0.564372	5
ENSG00000089248.6	ERP29	0.810794	44	1	0.8058	Adipose_Subcutaneous	0.9387	Thyroid	43.8159	1.40887e-15	43.8159	-0.245848	0.0769039	-0.238398	0.0486449	1
ENSG00000160182.2	TFF1	0.8108	9	5	0.340011	Prostate	0.9768	Minor_Salivary_Gland	5.09583	5.75267e-17	0.389065	-0.127936	0.954144	0.382729	0.314287	5
ENSG00000165548.10	TMEM63C	0.810865	25	12	0.08454	Esophagus_Muscularis	0.982272	Spleen	6.70537	5.79519e-18	0.255673	-1.72493	0.940814	-0.0811765	0.75673	12
ENSG00000120675.5	DNAJC15	0.810895	48	1	0.637634	Adipose_Visceral_Omentum	0.949786	Pancreas	47.0528	4.65203e-15	47.0528	-0.273243	0.471009	0.235559	0.149851	1
ENSG00000230627.1	RP1-155D22.1	0.811027	4	2	0.5348	Heart_Left_Ventricle	0.6402	Heart_Atrial_Appendage	3.18926	0	0.810744	-0.620695	0.573657	-0.272029	0.567424	2
ENSG00000204525.16	HLA-C	0.811033	48	5	0.140734	Esophagus_Muscularis	0.99483	Liver	32.478	3.1842e-15	1.14533	-0.489919	1.47306	0.401972	0.558304	5
ENSG00000165553.4	NGB	0.811089	9	6	0.209659	Esophagus_Muscularis	0.9043	Brain_Cerebellar_Hemisphere	2.82593	5.32664e-18	0.341419	-0.604712	1.2545	0.280656	0.60078	6
ENSG00000185896.10	LAMP1	0.811173	18	5	0.256038	Skin_Not_Sun_Exposed_Suprapubic	0.9562	Adipose_Subcutaneous	10.139	8.55337e-18	0.457383	-1.13581	0.63535	-0.0677867	0.69994	5
ENSG00000163069.12	SGCB	0.811173	49	4	0.27	Adipose_Subcutaneous	0.986834	Muscle_Skeletal	19.7794	1.10513e-15	2.31732	-1.10306	1.10306	-0.00760656	0.749055	4
ENSG00000183098.10	GPC6	0.811262	45	6	0.0115054	Artery_Tibial	0.992448	Prostate	20.2776	7.74267e-16	1.05327	-1.2033	2.52696	0.0855736	0.702813	6
ENSG00000162695.11	SLC30A7	0.811273	47	3	0.322374	Esophagus_Muscularis	0.769356	Whole_Blood	37.6997	5.5885e-16	2.64919	-0.989592	0.49415	-0.790706	0.340774	3
ENSG00000196118.11	CCDC189	0.811348	30	1	0.78433	Brain_Frontal_Cortex_BA9	0.828573	Brain_Cortex	29.9448	8.04309e-16	29.9448	-0.237589	0.273681	0.222614	0.0874885	1
ENSG00000204248.10	COL11A2	0.811354	45	5	0.185616	Brain_Cerebellum	0.979941	Nerve_Tibial	28.0867	6.98021e-16	1.02882	-1.32366	0.971097	-0.439637	0.470082	5
ENSG00000164989.16	CCDC171	0.811376	47	4	0.2121	Brain_Cerebellum	0.989482	Lung	30.6006	2.90635e-15	1.22152	-1.24781	0.901522	-0.0190606	0.438431	4
ENSG00000125458.6	NT5C	0.811394	46	2	0.384204	Brain_Hypothalamus	0.9901	Brain_Cortex	40.4307	6.0412e-16	4.54633	-0.870176	0.0124081	-0.532014	0.232664	2
ENSG00000162494.5	LRRC38	0.811467	14	7	0.1003	Brain_Caudate_basal_ganglia	0.9114	Adipose_Subcutaneous	5.15727	4.98421e-17	0.397782	-0.780834	1.6434	0.329988	0.727002	7
ENSG00000039537.13	C6	0.811468	37	5	0.267356	Skin_Sun_Exposed_Lower_leg	0.940494	Esophagus_Muscularis	16.86	1.35651e-15	1.51966	-0.899099	1.10917	0.201443	0.579573	5
ENSG00000204539.3	CDSN	0.811469	2	2	0.718958	Skin_Not_Sun_Exposed_Suprapubic	0.985514	Skin_Sun_Exposed_Lower_leg	1.84602	0.153984	0.153984	-0.359852	-0.018156	-0.189004	0.241615	2
ENSG00000229522.1	LINC01523	0.8115	1	1	0.8115	Testis	0.8115	Testis	1	1	1	-0.238491	-0.238491	-0.238491	NA	1
ENSG00000204531.17	POU5F1	0.811523	48	7	0.0616229	Colon_Sigmoid	0.99	Brain_Hypothalamus	24.8989	2.37851e-15	0.866507	-0.195088	1.869	0.66594	0.504582	7
ENSG00000115310.17	RTN4	0.81159	37	8	0.08044	Heart_Atrial_Appendage	0.936943	Spleen	13.6518	4.22467e-16	0.603765	-1.61413	1.74814	-0.413251	0.758354	8
ENSG00000275763.3	C18orf65	0.811632	22	2	0.5808	Esophagus_Mucosa	0.7607	Adipose_Subcutaneous	21.0032	4.42642e-18	0.996838	-0.552217	0.304562	-0.122007	0.302794	2
ENSG00000263004.1	RP11-166P13.3	0.811673	48	4	0.1704	Brain_Anterior_cingulate_cortex_BA24	0.937417	Brain_Cortex	37.69	1.20457e-15	1.27727	-0.558806	1.37092	0.396682	0.312763	4
ENSG00000255772.5	LINC01479	0.811723	10	4	0.353518	Heart_Atrial_Appendage	0.506118	Small_Intestine_Terminal_Ileum	5.19231	6.10395e-17	0.519554	0.664894	0.927788	0.780275	0.0750837	4
ENSG00000181666.17	HKR1	0.811815	47	3	0.265834	Cells_Cultured_fibroblasts	0.8989	Brain_Anterior_cingulate_cortex_BA24	37.2896	1.07285e-15	2.14696	-1.0952	1.11271	0.117062	0.395991	3
ENSG00000197753.8	LHFPL5	0.81182	4	2	0.532919	Pancreas	0.7538	Brain_Caudate_basal_ganglia	3.10378	5.26415e-18	0.89472	0.313633	0.623556	0.404311	0.148267	2
ENSG00000181322.13	NME9	0.811869	14	4	0.4679	Thyroid	0.922751	Muscle_Skeletal	9.97262	3.08696e-17	0.566949	-0.7259	0.459048	-0.202121	0.349797	4
ENSG00000168918.13	INPP5D	0.811885	24	8	0.179001	Minor_Salivary_Gland	0.998027	Esophagus_Muscularis	9.22996	1.53453e-17	0.325881	-1.34384	0.886775	-0.136165	0.634982	8
ENSG00000165525.17	NEMF	0.811958	2	2	0.5274	Kidney_Cortex	0.9718	Brain_Cerebellar_Hemisphere	1.14935	0.850651	0.850651	-0.63198	-0.0353508	-0.333665	0.42188	2
ENSG00000168874.12	ATOH8	0.81202	23	5	0.2041	Esophagus_Gastroesophageal_Junction	0.9764	Artery_Coronary	14.1141	3.37155e-18	0.551278	-1.26996	0.107616	-0.188744	0.342558	5
ENSG00000122367.19	LDB3	0.812036	39	6	0.150387	Brain_Anterior_cingulate_cortex_BA24	0.9985	Minor_Salivary_Gland	17.7644	1.18422e-15	0.903144	-0.809896	1.43817	0.6474	0.651531	6
ENSG00000006788.13	MYH13	0.812089	5	3	0.3894	Esophagus_Mucosa	0.998	Colon_Transverse	3.17715	1.73047e-18	0.858472	-0.00250663	0.860706	0.261676	0.386211	3
ENSG00000166897.14	ELFN2	0.812151	14	3	0.444	Skin_Sun_Exposed_Lower_leg	0.7192	Adipose_Subcutaneous	10.0041	1.10599e-19	0.99775	-0.765456	0.530883	-0.349401	0.279408	3
ENSG00000090975.12	PITPNM2	0.812186	32	1	0.07581	Spleen	0.9068	Adrenal_Gland	30.2593	5.15575e-16	30.2593	-1.77553	0.591628	-0.126011	0.447751	1
ENSG00000249931.4	GOLGA8K	0.8122	1	1	0.8122	Testis	0.8122	Testis	1	1	1	-0.237589	-0.237589	-0.237589	NA	1
ENSG00000134575.9	ACP2	0.81227	49	3	0.4774	Brain_Anterior_cingulate_cortex_BA24	0.999749	Ovary	42.0039	1.05787e-15	2.92066	-0.12414	0.710491	0.225737	0.224981	3
ENSG00000159461.14	AMFR	0.812373	46	7	0.08837	Liver	0.993323	Heart_Atrial_Appendage	22.0693	4.76029e-16	0.827621	-1.40239	1.70406	-0.013855	0.49951	7
ENSG00000272316.1	XXbac-BPGBPG55C20.2	0.812448	34	2	0.1803	Pancreas	0.956729	Esophagus_Gastroesophageal_Junction	26.7498	5.2181e-16	6.08797	-0.912143	1.33983	0.317196	0.437413	2
ENSG00000100078.3	PLA2G3	0.812516	21	3	0.469	Brain_Anterior_cingulate_cortex_BA24	0.9313	Brain_Cerebellar_Hemisphere	15.177	3.78087e-18	0.753821	-0.724107	0.724107	0.000908222	0.362756	3
ENSG00000165879.8	FRAT1	0.812517	31	3	0.3814	Skin_Sun_Exposed_Lower_leg	0.8414	Testis	22.8343	1.31332e-15	1.12137	-0.690309	0.87532	-0.211602	0.531873	3
ENSG00000185189.17	NRBP2	0.812517	6	4	0.253	Nerve_Tibial	0.759014	Whole_Blood	3.53806	4.0675e-18	0.347141	-1.14309	0.657126	-0.428404	0.848918	4
ENSG00000119711.12	ALDH6A1	0.812615	47	4	0.200076	Brain_Frontal_Cortex_BA9	0.989907	Muscle_Skeletal	21.6953	7.29946e-16	0.983381	-0.846274	1.28134	0.599758	0.535245	4
ENSG00000119913.4	TECTB	0.812666	15	2	0.4525	Prostate	0.779979	Brain_Amygdala	11.9844	1.30901e-19	2.80888	-0.751254	0.493057	0.0603488	0.390963	2
ENSG00000205323.8	SARNP	0.812701	46	3	0.3359	Adipose_Visceral_Omentum	0.9839	Esophagus_Mucosa	41.2642	1.89391e-15	1.65627	-0.962298	0.962298	-0.243386	0.888582	3
ENSG00000134248.13	LAMTOR5	0.812724	48	5	0.126015	Adipose_Subcutaneous	0.992257	Uterus	25.2517	2.32982e-15	1.34731	-0.0159283	1.53001	0.539334	0.445531	5
ENSG00000267337.1	LINC01478	0.812726	2	2	0.5377	Testis	0.8998	Prostate	1.09739	0.902606	0.902606	0.125914	0.616295	0.371104	0.346752	2
ENSG00000105357.15	MYH14	0.812844	37	6	0.147	Skin_Sun_Exposed_Lower_leg	0.968	Colon_Transverse	23.7145	1.04889e-15	1.00309	-1.45021	1.0977	-0.479537	0.525731	6
ENSG00000170456.15	DENND5B	0.812888	44	4	0.2014	Colon_Transverse	0.712319	Testis	23.2718	1.21005e-15	2.15011	-0.881218	1.27757	0.670521	0.541763	4
ENSG00000127588.4	GNG13	0.8129	1	1	0.8129	Pituitary	0.8129	Pituitary	1	1	1	-0.236687	-0.236687	-0.236687	NA	1
ENSG00000145734.18	BDP1	0.812917	47	3	0.326618	Brain_Nucleus_accumbens_basal_ganglia	0.8671	Adipose_Subcutaneous	28.8778	1.04524e-15	4.46158	-0.970495	0.980949	0.598097	0.46354	3
ENSG00000136859.9	ANGPTL2	0.812933	47	2	0.539801	Brain_Hypothalamus	0.968404	Esophagus_Muscularis	34.7776	8.28803e-16	11.5498	-0.610848	0.613114	0.100866	0.527503	2
ENSG00000173451.6	THAP2	0.813	9	1	0.813	Adipose_Visceral_Omentum	0.813	Adipose_Visceral_Omentum	9	6.18732e-17	9	-0.236558	0.236558	0.131421	0.208624	1
ENSG00000018699.11	TTC27	0.813007	44	2	0.1757	Brain_Cerebellar_Hemisphere	0.9525	Prostate	38.6088	1.43783e-15	1.34897	-1.35411	0.321558	-0.566067	0.315358	2
ENSG00000228300.13	C19orf24	0.813024	46	1	0.3493	Brain_Cerebellum	0.9972	Adipose_Visceral_Omentum	44.6676	8.54979e-16	44.6676	-0.164047	0.935948	0.236171	0.291698	1
ENSG00000140943.16	MBTPS1	0.813026	42	7	0.102794	Colon_Sigmoid	0.995412	Heart_Atrial_Appendage	17.3309	1.6406e-15	0.639627	-1.63146	1.17699	-0.36852	0.657289	7
ENSG00000175548.8	ALG10B	0.813107	47	5	0.128335	Esophagus_Muscularis	0.9469	Brain_Cerebellum	23.3202	6.18146e-16	0.815374	-0.255936	1.5207	0.779289	0.546872	5
ENSG00000151715.7	TMEM45B	0.813111	41	5	0.121959	Heart_Left_Ventricle	0.9579	Thyroid	21.8845	3.40933e-16	0.956034	-1.5466	1.03976	-0.098914	0.615066	5
ENSG00000136828.18	RALGPS1	0.813119	47	4	0.242745	Small_Intestine_Terminal_Ileum	0.79309	Nerve_Tibial	23.4897	4.76434e-16	1.33306	-1.16815	1.01166	-0.511009	0.567323	4
ENSG00000075303.12	SLC25A40	0.813232	46	3	0.2256	Brain_Cerebellar_Hemisphere	0.973473	Brain_Cortex	37.2704	6.74029e-16	1.38128	-1.21177	0.794851	-0.195474	0.351916	3
ENSG00000204538.3	PSORS1C2	0.813235	39	7	0.1033	Brain_Substantia_nigra	0.916438	Esophagus_Muscularis	23.6547	2.30525e-15	0.851023	-1.62906	0.719716	-0.580881	0.568467	7
ENSG00000101199.12	ARFGAP1	0.813279	37	3	0.3795	Esophagus_Gastroesophageal_Junction	0.953918	Testis	26.4717	9.94908e-16	2.26277	-0.878818	0.878818	-0.11061	0.469981	3
ENSG00000186526.12	CYP4F8	0.8133	2	1	0.8133	Skin_Sun_Exposed_Lower_leg	0.8133	Prostate	2	3.14018e-16	2	0.236171	0.236171	0.236171	7.85046e-17	1
ENSG00000123892.11	RAB38	0.813342	44	5	0.1323	Skin_Not_Sun_Exposed_Suprapubic	0.987721	Colon_Transverse	27.8994	8.92065e-16	1.52596	-1.50509	0.745615	0.000903748	0.476338	5
ENSG00000251655.6	PRB1	0.813394	6	4	0.3623	Testis	0.9256	Brain_Hippocampus	3.28624	2.4018e-16	0.684957	-0.286182	0.910991	0.149055	0.463743	4
ENSG00000177432.6	NAP1L5	0.813403	49	4	0.333141	Brain_Hypothalamus	0.9733	Brain_Hippocampus	34.5438	5.12325e-16	1.91479	-0.79382	0.967807	0.358067	0.442906	4
ENSG00000104731.13	KLHDC4	0.813435	39	8	0.1391	Artery_Aorta	0.9532	Brain_Spinal_cord_cervical_c-1	13.8867	1.02512e-15	0.89826	-1.0939	1.47915	0.42206	0.704957	8
ENSG00000116459.10	ATP5F1	0.813477	44	3	0.2468	Artery_Aorta	0.833	Heart_Left_Ventricle	25.4235	6.60907e-16	1.6755	-1.15816	1.15816	0.288277	0.512474	3
ENSG00000104763.18	ASAH1	0.813598	40	6	0.0283221	Pancreas	0.968358	Colon_Sigmoid	19.45	5.42855e-16	0.701138	-2.1928	1.23858	-0.430996	0.646974	6
ENSG00000228392.1	RP11-343J18.1	0.813694	12	4	0.2618	Brain_Cortex	0.948	Brain_Cerebellum	7.45011	1.59211e-17	0.384049	-1.12215	-0.0652185	-0.57932	0.369707	4
ENSG00000186260.16	MKL2	0.813758	45	5	0.217004	Breast_Mammary_Tissue	0.9461	Brain_Hippocampus	25.1124	5.51064e-16	1.09682	-0.419596	1.23453	0.128803	0.56185	5
ENSG00000188050.2	RNF133	0.8138	36	1	0.8138	Adipose_Subcutaneous	0.8138	Adipose_Visceral_Omentum	36	2.30639e-15	36	-0.235527	0.235527	-0.183187	0.150138	1
ENSG00000126814.6	TRMT5	0.813837	44	3	0.43	Brain_Frontal_Cortex_BA9	0.8319	Brain_Cerebellar_Hemisphere	23.5461	6.84904e-16	2.27945	-0.789192	0.514372	-0.283414	0.503341	3
ENSG00000282033.1	RP11-506F3.1	0.813872	3	3	0.570667	Muscle_Skeletal	0.9686	Brain_Frontal_Cortex_BA9	1.84862	0.340424	0.340424	-0.567069	0.478898	-0.0162692	0.525198	3
ENSG00000167363.13	FN3K	0.813911	44	4	0.293116	Skin_Sun_Exposed_Lower_leg	0.964351	Testis	19.6275	1.16299e-15	1.17487	-1.05131	0.587958	-0.332853	0.459215	4
ENSG00000267726.1	CTD-2526M8.2	0.814	1	1	0.814	Liver	0.814	Liver	1	1	1	-0.235269	-0.235269	-0.235269	NA	1
ENSG00000148396.18	SEC16A	0.814021	48	5	0.1032	Brain_Nucleus_accumbens_basal_ganglia	0.980107	Lung	32.9144	4.75563e-16	1.28658	-0.632793	1.62953	-0.102657	0.386235	5
ENSG00000155755.18	TMEM237	0.814117	32	4	0.5403	Stomach	0.8683	Muscle_Skeletal	21.4214	7.04184e-16	0.92664	-0.612359	0.612359	0.13852	0.551353	4
ENSG00000150750.7	C11orf53	0.81414	10	8	0.1131	Ovary	0.9399	Prostate	3.44819	1.28844e-16	0.215724	-1.55023	1.58441	-0.0143036	0.92315	8
ENSG00000172081.13	MOB3A	0.814159	23	8	0.2863	Brain_Spinal_cord_cervical_c-1	0.9839	Brain_Cerebellar_Hemisphere	9.49845	1.47199e-17	0.476985	-1.06627	0.996721	0.347958	0.487367	8
ENSG00000135424.15	ITGA7	0.814282	44	5	0.273	Cells_EBV-transformed_lymphocytes	0.9883	Uterus	26.0023	2.52035e-15	1.15922	-1.09618	0.995075	-0.128979	0.364436	5
ENSG00000019485.13	PRDM11	0.814327	35	7	0.106396	Brain_Frontal_Cortex_BA9	0.8931	Artery_Tibial	19.5004	9.72239e-16	0.860424	-1.31592	1.61461	-0.211645	0.658564	7
ENSG00000130147.15	SH3BP4	0.814384	44	8	0.1604	Pancreas	0.8919	Prostate	27.1926	4.03791e-16	0.965688	-0.965289	1.40373	-0.560038	0.644252	8
ENSG00000187688.14	TRPV2	0.814541	47	2	0.433	Lung	0.852783	Pancreas	43.1566	6.83545e-16	2.73873	0.185569	0.784068	0.403731	0.129943	2
ENSG00000174946.6	GPR171	0.814569	33	2	0.692447	Brain_Anterior_cingulate_cortex_BA24	0.8862	Brain_Cerebellum	28.4692	5.93289e-16	3.72431	-0.395194	0.395537	-0.140286	0.367966	2
ENSG00000139971.15	C14orf37	0.814645	40	7	0.0827	Colon_Transverse	0.998987	Colon_Sigmoid	17.2689	1.24318e-15	0.956846	-1.04206	1.73523	0.814491	0.861641	7
ENSG00000139266.5	MARCH9	0.814773	12	2	0.4831	Brain_Anterior_cingulate_cortex_BA24	0.6327	Adipose_Visceral_Omentum	8.59454	6.26681e-18	3.17731	-0.701325	0.701325	0.450135	0.372717	2
ENSG00000257924.1	RP11-493L12.5	0.814804	2	1	0.6087	Spleen	0.962	Small_Intestine_Terminal_Ileum	1.96448	0.0355238	1.96448	-0.047644	0.51193	0.232143	0.395679	1
ENSG00000197622.12	CDC42SE1	0.814811	44	5	0.259461	Brain_Cerebellar_Hemisphere	0.9769	Thyroid	21.614	1.12918e-15	0.980276	-1.12767	0.712912	-0.200538	0.515478	5
ENSG00000205786.8	LINC01531	0.814868	9	5	0.2849	Spleen	0.887884	Stomach	3.83644	4.42437e-18	0.578546	-1.06938	0.514933	-0.0809667	0.602508	5
ENSG00000187024.13	PTRH1	0.814906	40	2	0.4502	Adrenal_Gland	0.8136	Skin_Sun_Exposed_Lower_leg	37.861	3.73421e-15	1.35695	-0.235784	0.755082	0.618077	0.172034	2
ENSG00000165810.16	BTNL9	0.814972	44	5	0.1943	Liver	0.985612	Pancreas	29.4897	2.87662e-15	1.05314	-1.29796	0.518574	-0.519247	0.402901	5
ENSG00000176845.12	METRNL	0.814983	27	11	0.0947853	Spleen	0.9728	Stomach	9.04378	4.96665e-16	0.434093	-1.67068	0.514074	-0.642705	0.658884	11
ENSG00000236355.2	RP3-503A6.2	0.815001	1	1	0.815001	Testis	0.815001	Testis	1	1	1	0.233979	0.233979	0.233979	NA	1
ENSG00000118785.13	SPP1	0.815026	44	5	0.2388	Brain_Amygdala	0.997947	Artery_Tibial	29.6924	2.85951e-15	1.03101	-1.17799	1.17799	-0.146392	0.805471	5
ENSG00000172922.8	RNASEH2C	0.815074	49	3	0.361468	Cells_EBV-transformed_lymphocytes	0.948531	Liver	41.4942	1.78572e-15	1.82924	-0.912572	0.499108	-0.632794	0.269075	3
ENSG00000108309.13	RUNDC3A	0.815084	9	3	0.3987	Artery_Aorta	0.8229	Adrenal_Gland	5.00789	1.29927e-17	0.318397	-0.223817	0.843945	0.461518	0.462608	3
ENSG00000169018.5	FEM1B	0.815093	37	2	0.3747	Skin_Not_Sun_Exposed_Suprapubic	0.844	Artery_Tibial	32.8013	9.30411e-16	2.58582	-0.887704	0.813508	0.32136	0.433804	2
ENSG00000134569.9	LRP4	0.815149	21	4	0.2793	Kidney_Cortex	0.9569	Adipose_Visceral_Omentum	14.6241	5.31698e-18	1.26685	-1.08189	1.08189	-0.0714719	0.698534	4
ENSG00000171428.13	NAT1	0.815184	21	6	0.3326	Prostate	0.9693	Lung	12.9172	1.55071e-17	0.679557	-0.96889	0.529729	-0.17995	0.45332	6
ENSG00000121413.12	ZSCAN18	0.815186	48	3	0.1811	Liver	0.9897	Adipose_Subcutaneous	37.8351	5.53205e-16	3.12926	-0.584929	1.33738	-0.108061	0.338744	3
ENSG00000023734.10	STRAP	0.815319	7	2	0.5837	Adipose_Subcutaneous	0.6922	Brain_Spinal_cord_cervical_c-1	6.01941	8.35777e-34	0.980592	-0.547988	0.395871	-0.304496	0.313993	2
ENSG00000163684.11	RPP14	0.815366	49	4	0.372115	Pancreas	0.989426	Artery_Coronary	40.6472	1.35006e-15	1.63296	-0.892519	0.492914	-0.0295865	0.310086	4
ENSG00000260468.1	LINC01290	0.815392	13	4	0.2593	Adipose_Subcutaneous	0.929	Esophagus_Mucosa	9.80438	5.07912e-19	0.792514	-0.141215	1.12805	0.311892	0.361875	4
ENSG00000144837.8	PLA1A	0.81548	26	2	0.298685	Esophagus_Mucosa	0.8851	Brain_Cerebellar_Hemisphere	22.8438	8.27373e-16	2.39335	0.144507	1.03926	0.581483	0.210961	2
ENSG00000100065.14	CARD10	0.815495	33	6	0.0435702	Pancreas	0.9711	Adrenal_Gland	13.9483	4.05458e-16	0.568789	-1.53279	2.0182	0.460647	0.649332	6
ENSG00000100100.12	PIK3IP1	0.815642	44	4	0.299	Adrenal_Gland	0.9874	Artery_Tibial	30.6528	4.14129e-16	2.50653	-1.03858	0.750423	-0.726873	0.529596	4
ENSG00000255366.1	RP11-1134I14.8	0.815647	33	2	0.007463	Pancreas	0.905554	Brain_Cerebellum	30.2011	7.89884e-16	1.65357	-2.67545	0.959712	-0.091743	0.640638	2
ENSG00000163394.5	CCKAR	0.815729	15	4	0.213843	Brain_Amygdala	0.9547	Brain_Anterior_cingulate_cortex_BA24	8.26585	1.40106e-35	0.759123	-0.0568057	1.24307	0.376825	0.421062	4
ENSG00000079950.13	STX7	0.815756	47	3	0.143029	Adrenal_Gland	0.873276	Small_Intestine_Terminal_Ileum	34.6922	7.65002e-16	4.57673	-0.555544	1.4646	0.638835	0.295325	3
ENSG00000130305.16	NSUN5	0.815773	35	3	0.38936	Whole_Blood	0.731011	Colon_Transverse	28.0017	8.69066e-16	2.30103	-0.597153	0.860778	-0.0502061	0.542714	3
ENSG00000120693.13	SMAD9	0.815865	49	4	0.1373	Testis	0.996487	Brain_Amygdala	37.8521	3.67181e-15	1.32379	-1.48592	1.44466	0.0895835	0.599895	4
ENSG00000155833.14	CYLC2	0.8159	1	1	0.8159	Testis	0.8159	Testis	1	1	1	0.232822	0.232822	0.232822	NA	1
ENSG00000155660.10	PDIA4	0.815923	48	2	0.0533447	Pancreas	0.99932	Uterus	39.167	7.23611e-16	7.12739	-0.794381	1.93212	0.0718593	0.374178	2
ENSG00000004660.14	CAMKK1	0.816038	30	10	0.151055	Brain_Cerebellum	0.8778	Artery_Coronary	9.10063	5.28211e-16	0.326797	-1.32281	1.43582	-0.344419	0.713241	10
ENSG00000151093.7	OXSM	0.816044	46	3	0.499	Brain_Cerebellar_Hemisphere	0.750869	Cells_Cultured_fibroblasts	24.6224	5.04074e-16	1.45248	-0.6435	0.676065	-0.00695429	0.513992	3
ENSG00000147488.11	ST18	0.816078	25	5	0.120014	Brain_Spinal_cord_cervical_c-1	0.922956	Pancreas	14.5182	1.65188e-17	0.926787	-1.19149	1.55472	-0.204348	0.566595	5
ENSG00000142961.14	MOB3C	0.816083	44	2	0.422183	Brain_Cerebellum	0.9713	Artery_Aorta	39.1751	1.09966e-15	3.41166	-0.80264	0.710634	0.190784	0.534809	2
ENSG00000105388.15	CEACAM5	0.816118	4	3	0.5191	Brain_Cerebellum	0.8064	Colon_Sigmoid	2.06434	1.64385e-16	0.894446	-0.644733	0.644733	0.202325	0.590489	3
ENSG00000248491.5	RP11-125O18.1	0.81615	10	3	0.4834	Adipose_Visceral_Omentum	0.7956	Thyroid	8.07687	6.46499e-17	0.325221	-0.700845	0.700845	0.202482	0.654596	3
ENSG00000231738.10	TSPAN19	0.816159	5	2	0.5331	Cells_Cultured_fibroblasts	0.935	Nerve_Tibial	3.32511	3.06998e-19	1.6441	-0.623281	0.0815557	-0.282134	0.353318	2
ENSG00000128656.13	CHN1	0.816163	41	5	0.196877	Adipose_Visceral_Omentum	0.9926	Colon_Sigmoid	20.3346	4.48438e-16	0.980378	-1.2905	1.21021	0.219009	0.506446	5
ENSG00000164402.13	2008-09-01	0.816239	31	4	0.2404	Colon_Transverse	0.953418	Pituitary	17.4138	8.15151e-16	1.52389	-1.17399	1.17399	0.159181	0.448376	4
ENSG00000116679.15	IVNS1ABP	0.816314	49	5	0.204463	Thyroid	0.935076	Breast_Mammary_Tissue	36.4193	2.70217e-15	1.76567	-1.26894	1.05637	-0.612251	0.746321	5
ENSG00000161647.18	MPP3	0.816339	20	3	0.1646	Whole_Blood	0.9402	Nerve_Tibial	17.2833	2.00971e-17	1.09888	-0.78458	1.38977	0.312013	0.707183	3
ENSG00000083782.7	EPYC	0.816405	4	2	0.6457	Ovary	0.9825	Testis	3.59383	8.62737e-18	0.406167	-0.459744	0.0219348	-0.339324	0.240839	2
ENSG00000163521.15	GLB1L	0.81645	32	2	0.515	Artery_Aorta	0.944	Colon_Transverse	27.4014	6.14384e-16	3.57501	-0.446688	0.651072	0.38419	0.365965	2
ENSG00000131459.12	GFPT2	0.816463	25	12	0.1192	Spleen	0.9471	Heart_Atrial_Appendage	7.66925	1.94338e-17	0.318509	-0.933925	1.55814	0.202631	0.718571	12
ENSG00000128923.10	MINDY2	0.816585	48	4	0.325546	Ovary	0.945201	Liver	33.4168	7.05152e-16	1.50083	-0.96011	0.983125	0.119505	0.373748	4
ENSG00000172031.6	EPHX4	0.816593	40	3	0.3221	Skin_Not_Sun_Exposed_Suprapubic	0.934393	Brain_Cerebellar_Hemisphere	28.8546	1.13558e-15	3.22666	-0.318508	0.990152	-0.138188	0.361479	3
ENSG00000224957.5	LINC01266	0.816654	27	5	0.160836	Brain_Cerebellar_Hemisphere	0.784626	Ovary	17.5111	4.31897e-16	0.964355	-1.40226	0.622598	0.00232247	0.541861	5
ENSG00000082126.17	MPP4	0.816781	18	5	0.105209	Artery_Aorta	0.9953	Brain_Hippocampus	9.64718	2.29516e-17	0.757925	-1.62011	0.155315	-0.842385	0.509426	5
ENSG00000136891.13	TEX10	0.816817	49	3	0.0621651	Brain_Anterior_cingulate_cortex_BA24	0.672164	Testis	40.4184	7.73574e-16	1.75112	-0.42318	1.86512	0.84762	0.254205	3
ENSG00000238005.2	RP11-443B7.1	0.816942	33	3	0.2032	Skin_Not_Sun_Exposed_Suprapubic	0.998076	Esophagus_Gastroesophageal_Junction	28.2731	5.90188e-16	1.15993	-0.378041	1.27249	0.615984	0.318619	3
ENSG00000166166.12	TRMT61A	0.816999	48	3	0.39346	Heart_Atrial_Appendage	0.978158	Brain_Cortex	32.1496	8.89808e-16	5.38658	-0.853359	0.473719	-0.275097	0.385747	3
ENSG00000232056.1	AC092687.4	0.817152	1	1	0.817152	Testis	0.817152	Testis	1	1	1	-0.231209	-0.231209	-0.231209	NA	1
ENSG00000130222.10	GADD45G	0.817206	36	3	0.334255	Brain_Cortex	0.985	Skin_Not_Sun_Exposed_Suprapubic	17.8998	3.97647e-16	3.6822	-0.965578	0.230762	-0.337646	0.35743	3
ENSG00000144566.10	RAB5A	0.817246	48	6	0.221143	Spleen	0.996817	Skin_Sun_Exposed_Lower_leg	21.4428	7.45808e-16	0.737838	-0.899632	1.2235	0.141395	0.594183	6
ENSG00000105197.10	TIMM50	0.817276	48	4	0.264071	Minor_Salivary_Gland	0.994486	Esophagus_Muscularis	23.7423	7.18266e-16	1.76713	-1.11682	1.09995	-0.0847154	0.675573	4
ENSG00000163166.14	IWS1	0.817279	44	3	0.263284	Skin_Sun_Exposed_Lower_leg	0.990177	Adipose_Subcutaneous	27.5979	8.91118e-16	4.03667	-1.11866	0.777608	-0.517125	0.397799	3
ENSG00000104221.12	BRF2	0.817292	5	2	0.5267	Skin_Not_Sun_Exposed_Suprapubic	0.9629	Colon_Transverse	4.00012	8.41139e-17	0.999878	0.0465147	0.633052	0.515744	0.262307	2
ENSG00000074054.17	CLASP1	0.817315	47	3	0.384262	Heart_Left_Ventricle	0.923762	Artery_Coronary	24.4293	6.16856e-16	8.02545	-0.669306	0.87007	0.118209	0.53828	3
ENSG00000100625.8	SIX4	0.817377	12	2	0.5998	Cells_Cultured_fibroblasts	0.947298	Artery_Aorta	10.5353	4.55284e-19	1.30091	-0.524688	0.524688	0.251598	0.430197	2
ENSG00000260176.1	CTD-3126B10.4	0.817436	6	1	0.5086	Kidney_Cortex	0.8939	Brain_Cortex	5.85309	1.50934e-18	5.85309	-0.288714	0.661019	0.228366	0.321443	1
ENSG00000132475.10	H3F3B	0.817472	32	4	0.24281	Esophagus_Muscularis	0.84	Skin_Sun_Exposed_Lower_leg	22.3212	2.9635e-16	1.10995	-1.16799	1.16777	-0.718213	0.682999	4
ENSG00000159069.13	FBXW5	0.817484	32	6	0.1961	Small_Intestine_Terminal_Ileum	0.9543	Brain_Caudate_basal_ganglia	16.6554	7.36727e-16	0.846069	-0.777608	1.29274	0.417145	0.612317	6
ENSG00000266897.1	AC005546.2	0.8175	1	1	0.8175	Esophagus_Mucosa	0.8175	Esophagus_Mucosa	1	1	1	0.230762	0.230762	0.230762	NA	1
ENSG00000260265.1	RP11-44F21.5	0.817632	19	3	0.336314	Prostate	0.990735	Skin_Not_Sun_Exposed_Suprapubic	14.5511	3.59135e-17	1.06933	-0.961474	0.933386	-0.242568	0.415368	3
ENSG00000230699.2	RP11-54O7.1	0.817652	44	3	0.259736	Skin_Sun_Exposed_Lower_leg	0.882514	Breast_Mammary_Tissue	29.0609	1.07067e-15	5.0298	-0.895163	1.12702	0.56176	0.371402	3
ENSG00000142513.5	ACPT	0.8177	12	4	0.194283	Skin_Not_Sun_Exposed_Suprapubic	0.994051	Brain_Hippocampus	5.94922	3.59848e-17	0.343904	-0.164622	1.29801	0.625062	0.577334	4
ENSG00000146833.15	TRIM4	0.817707	47	1	0.470768	Nerve_Tibial	0.89175	Skin_Sun_Exposed_Lower_leg	46.1313	1.58147e-15	46.1313	-0.497061	0.72123	0.229082	0.436221	1
ENSG00000249937.5	RP11-454P21.1	0.817741	10	6	0.1435	Brain_Hypothalamus	0.901746	Skin_Sun_Exposed_Lower_leg	4.80377	2.7925e-16	0.168445	-0.780834	1.46288	0.150117	0.702888	6
ENSG00000229314.5	ORM1	0.817798	6	5	0.2294	Lung	0.871829	Whole_Blood	3.12709	2.66069e-17	0.171461	-0.526127	1.20191	0.372541	0.562496	5
ENSG00000112981.4	NME5	0.8178	1	1	0.8178	Spleen	0.8178	Spleen	1	1	1	0.230375	0.230375	0.230375	NA	1
ENSG00000258169.1	LINC00485	0.8178	1	1	0.8178	Testis	0.8178	Testis	1	1	1	-0.230375	-0.230375	-0.230375	NA	1
ENSG00000257060.6	RP11-266O8.1	0.817803	11	5	0.3317	Breast_Mammary_Tissue	0.984793	Nerve_Tibial	4.92579	5.5208e-17	0.782213	-0.79726	0.970695	0.204982	0.54988	5
ENSG00000186895.2	FGF3	0.8179	1	1	0.8179	Brain_Cerebellar_Hemisphere	0.8179	Brain_Cerebellar_Hemisphere	1	1	1	-0.230247	-0.230247	-0.230247	NA	1
ENSG00000213719.8	CLIC1	0.817928	46	6	0.179907	Thyroid	0.992444	Nerve_Tibial	22.3066	4.22852e-16	0.850153	-1.2076	1.34104	-0.133439	0.491488	6
ENSG00000260262.1	RP11-440L14.3	0.81799	3	3	0.5655	Heart_Left_Ventricle	0.9956	Brain_Cerebellar_Hemisphere	2.01729	0.298275	0.298275	-0.134526	0.574691	0.144884	0.377772	3
ENSG00000110925.6	CSRNP2	0.818017	29	3	0.3092	Pituitary	0.897354	Breast_Mammary_Tissue	23.7002	4.83765e-16	1.69228	-1.0169	0.360197	-0.227919	0.280572	3
ENSG00000131844.15	MCCC2	0.818185	39	2	0.193513	Thyroid	0.90325	Prostate	24.5135	5.20039e-16	13.1203	-0.612951	1.30026	-0.235781	0.490864	2
ENSG00000065989.15	PDE4A	0.818279	44	5	0.2253	Uterus	0.981819	Adipose_Subcutaneous	25.3279	2.47618e-15	1.23283	-1.21256	1.21256	0.23067	0.383051	5
ENSG00000104899.7	AMH	0.818296	49	2	0.104804	Small_Intestine_Terminal_Ileum	0.6876	Cells_EBV-transformed_lymphocytes	46.3376	1.48243e-15	1.62284	0.402114	1.622	0.616222	0.191719	2
ENSG00000147324.10	MFHAS1	0.81833	39	6	0.1513	Brain_Hypothalamus	0.9604	Breast_Mammary_Tissue	23.4126	1.33082e-15	1.05279	-0.71283	1.43495	0.157727	0.459551	6
ENSG00000129518.8	EAPP	0.818377	37	2	0.3914	Heart_Left_Ventricle	0.9841	Artery_Tibial	28.1153	3.01077e-16	7.95676	-0.857081	0.019929	-0.468717	0.183667	2
ENSG00000109762.15	SNX25	0.818419	46	7	0.121367	Testis	0.971612	Liver	16.0185	6.30029e-16	0.85229	-1.54906	1.31618	0.303656	0.692787	7
ENSG00000197641.11	SERPINB13	0.818471	3	2	0.5902	Brain_Hippocampus	0.7056	Esophagus_Mucosa	2.01466	0	0.985343	-0.538546	-0.377772	-0.484955	0.092823	2
ENSG00000226276.1	AC093382.1	0.8185	1	1	0.8185	Skin_Sun_Exposed_Lower_leg	0.8185	Skin_Sun_Exposed_Lower_leg	1	1	1	-0.229475	-0.229475	-0.229475	NA	1
ENSG00000227305.1	RP11-340I6.3	0.8185	1	1	0.8185	Testis	0.8185	Testis	1	1	1	-0.229475	-0.229475	-0.229475	NA	1
ENSG00000115661.13	STK16	0.818536	21	4	0.501359	Artery_Tibial	0.944	Adipose_Subcutaneous	13.0597	9.75042e-18	0.5794	-0.672353	0.585368	-0.0746034	0.337062	4
ENSG00000196268.11	ZNF493	0.818545	45	4	0.167687	Prostate	0.989588	Heart_Atrial_Appendage	33.591	2.36471e-15	1.69191	-0.963976	1.37967	0.264412	0.867617	4
ENSG00000165487.13	MICU2	0.818587	43	8	0.138563	Artery_Coronary	0.995496	Brain_Cerebellar_Hemisphere	20.4348	3.80389e-16	0.689641	-1.09026	1.48116	0.324124	0.625464	8
ENSG00000169255.13	B3GALNT1	0.818599	49	3	0.313831	Nerve_Tibial	0.989137	Esophagus_Mucosa	22.479	6.38226e-16	10.9494	-0.698603	1.00722	0.210308	0.541642	3
ENSG00000226159.1	LINC01375	0.8186	1	1	0.8186	Testis	0.8186	Testis	1	1	1	-0.229346	-0.229346	-0.229346	NA	1
ENSG00000149124.10	GLYAT	0.818623	2	2	0.5336	Nerve_Tibial	0.8586	Adipose_Subcutaneous	1.10594	0.894056	0.894056	-0.178157	0.62252	0.222182	0.566164	2
ENSG00000221866.9	PLXNA4	0.818656	11	6	0.304223	Esophagus_Gastroesophageal_Junction	0.7821	Artery_Tibial	3.21145	1.06258e-16	0.814668	-0.777439	1.02742	0.246717	0.742695	6
ENSG00000131711.14	MAP1B	0.818757	45	3	0.317829	Thyroid	0.940984	Heart_Atrial_Appendage	38.5633	5.79218e-16	1.4963	-0.416287	0.998928	0.814201	0.322706	3
ENSG00000239941.1	RP11-246A10.1	0.818903	4	2	0.5589	Vagina	0.7626	Artery_Aorta	3.10583	0.00590001	0.840118	0.302068	0.584476	0.449295	0.130419	2
ENSG00000197562.9	RAB40C	0.819106	38	2	0.3811	Skin_Not_Sun_Exposed_Suprapubic	0.940117	Esophagus_Muscularis	26.5985	2.52981e-15	10.1879	-0.875871	0.473439	-0.356478	0.313881	2
ENSG00000163600.12	ICOS	0.819209	19	2	0.5327	Pituitary	0.9283	Adipose_Visceral_Omentum	17.1176	3.79468e-17	1.8824	0.0899839	0.62389	0.162918	0.174295	2
ENSG00000119812.18	FAM98A	0.819323	32	5	0.3603	Pituitary	0.97386	Skin_Sun_Exposed_Lower_leg	20.8738	4.66581e-16	0.811951	-0.828874	0.914794	-0.223333	0.503375	5
ENSG00000268601.1	AC115522.3	0.819391	36	5	0.05174	Minor_Salivary_Gland	0.983574	Brain_Cerebellar_Hemisphere	18.5241	8.17398e-16	0.667363	-1.38448	1.94529	0.171162	0.897276	5
ENSG00000175414.6	ARL10	0.819444	47	3	0.1865	Skin_Not_Sun_Exposed_Suprapubic	0.9501	Brain_Amygdala	27.6632	5.89566e-16	5.77268	-0.987045	1.321	-0.107191	0.522033	3
ENSG00000170144.20	HNRNPA3	0.8195	2	1	0.8195	Nerve_Tibial	0.8195	Nerve_Tibial	2	0	2	-0.228188	-0.228188	-0.228188	0	1
ENSG00000164756.12	SLC30A8	0.819503	17	3	0.2881	Esophagus_Gastroesophageal_Junction	0.508364	Stomach	13.0511	2.04635e-18	0.941472	-1.0623	0.898348	0.561524	0.542108	3
ENSG00000196431.3	CRYBA4	0.819631	7	4	0.444	Brain_Caudate_basal_ganglia	0.994588	Brain_Hypothalamus	4.41584	1.2962e-18	0.512548	-0.765456	0.0080213	-0.242799	0.337252	4
ENSG00000064419.13	TNPO3	0.819634	45	5	0.039245	Colon_Transverse	0.98323	Brain_Amygdala	22.9624	5.65056e-16	0.846582	-1.89931	2.06161	-0.145131	0.641666	5
ENSG00000075336.11	TIMM21	0.819695	40	4	0.2978	Brain_Frontal_Cortex_BA9	0.9937	Breast_Mammary_Tissue	24.4255	4.72751e-16	2.69301	-0.419159	1.04116	0.635839	0.477	4
ENSG00000188368.9	PRR19	0.8198	2	1	0.8198	Muscle_Skeletal	0.8198	Muscle_Skeletal	2	0	2	-0.227802	0.227802	0	0.322161	1
ENSG00000174951.10	FUT1	0.819869	27	3	0.320092	Stomach	0.7466	Skin_Not_Sun_Exposed_Suprapubic	21.6999	6.9957e-16	1.34244	-0.813729	0.994268	0.781778	0.362235	3
ENSG00000132485.13	ZRANB2	0.819877	46	4	0.361598	Liver	0.785001	Esophagus_Mucosa	33.1159	1.98522e-15	1.39845	-0.912324	0.544787	-0.44305	0.319724	4
ENSG00000233068.2	RP1-140K8.1	0.8199	2	1	0.8199	Artery_Aorta	0.8199	Artery_Aorta	2	3.14018e-16	2	-0.227674	-0.227674	-0.227674	0	1
ENSG00000144744.16	UBA3	0.820022	19	4	0.158355	Brain_Nucleus_accumbens_basal_ganglia	0.8241	Brain_Amygdala	11.3356	4.05093e-18	0.527649	-0.31798	1.41062	0.269455	0.572638	4
ENSG00000144730.17	IL17RD	0.820025	39	7	0.106176	Pancreas	0.998425	Heart_Atrial_Appendage	16.57	5.20516e-16	0.590951	-1.61562	1.01695	0.00617404	0.764048	7
ENSG00000223351.5	ZNF385D-AS2	0.820032	1	1	0.820032	Testis	0.820032	Testis	1	1	1	-0.227504	-0.227504	-0.227504	NA	1
ENSG00000231533.1	RP1-232L24.3	0.820055	14	4	0.2731	Brain_Hypothalamus	0.896651	Brain_Frontal_Cortex_BA9	10.3275	3.64106e-18	0.458519	-1.09595	0.301281	-0.533413	0.439176	4
ENSG00000140307.10	GTF2A2	0.820073	36	3	0.474311	Brain_Anterior_cingulate_cortex_BA24	0.947964	Thyroid	28.835	1.6416e-15	0.983333	-0.519948	0.715483	0.0303991	0.367177	3
ENSG00000268713.1	CTC-444N24.8	0.820233	24	4	0.1845	Lung	0.5325	Brain_Cerebellar_Hemisphere	14.9018	4.52827e-18	0.81581	-1.32703	0.624194	-0.630666	0.613914	4
ENSG00000189337.16	KAZN	0.820305	7	4	0.2912	Brain_Hypothalamus	0.7578	Brain_Substantia_nigra	4.1495	1.1744e-23	0.772504	-1.05549	1.05549	-0.0185468	0.904704	4
ENSG00000260260.1	SNHG19	0.82031	15	4	0.2339	Colon_Sigmoid	0.9179	Cells_Cultured_fibroblasts	10.3703	2.42508e-18	0.993704	-0.249984	1.19037	0.286911	0.431139	4
ENSG00000145244.11	CORIN	0.82031	23	5	0.139272	Brain_Putamen_basal_ganglia	0.8653	Spleen	15.989	2.39657e-18	0.789704	-0.642575	1.47851	0.985278	0.694228	5
ENSG00000237292.1	LINC01732	0.820327	4	3	0.408949	Brain_Hippocampus	0.927041	Cells_EBV-transformed_lymphocytes	2.8618	9.81308e-18	0.154006	-0.172557	0.825745	0.14305	0.471854	3
ENSG00000235518.2	AC011196.3	0.82048	1	1	0.82048	Testis	0.82048	Testis	1	1	1	-0.226928	-0.226928	-0.226928	NA	1
ENSG00000181031.15	RPH3AL	0.820783	44	9	0.038492	Esophagus_Gastroesophageal_Junction	0.978564	Whole_Blood	22.6567	2.20857e-15	0.989036	-1.13518	2.06958	0.868464	0.683636	9
ENSG00000227148.1	RP11-196D18.1	0.8208	1	1	0.8208	Testis	0.8208	Testis	1	1	1	0.226516	0.226516	0.226516	NA	1
ENSG00000173409.13	ARV1	0.820821	49	3	0.2946	Ovary	0.971035	Cells_Cultured_fibroblasts	38.4164	7.43876e-16	1.62767	-1.04808	0.134585	-0.258613	0.196608	3
ENSG00000185565.11	LSAMP	0.820874	13	5	0.2092	Heart_Atrial_Appendage	1	Esophagus_Mucosa	5.0662	8.81599e-17	0.862288	-1.25577	1.25577	-0.0291831	0.622911	5
ENSG00000281491.1	DNAJB5-AS1	0.8209	2	1	0.8209	Testis	0.8209	Muscle_Skeletal	2	0	2	0.226388	0.226388	0.226388	7.85046e-17	1
ENSG00000204464.7	C1orf195	0.8209	1	1	0.8209	Testis	0.8209	Testis	1	1	1	0.226388	0.226388	0.226388	NA	1
ENSG00000175773.12	RP11-121M22.1	0.820969	46	3	0.247278	Liver	0.8967	Adipose_Visceral_Omentum	31.0552	1.02638e-15	5.15213	-1.15699	0.129831	-0.685269	0.330803	3
ENSG00000126106.13	TMEM53	0.821013	10	3	0.3674	Pituitary	0.8393	Cells_EBV-transformed_lymphocytes	7.88923	1.43505e-18	0.844377	-0.641959	0.901354	0.206725	0.472167	3
ENSG00000166263.13	STXBP4	0.821014	49	4	0.157413	Adipose_Visceral_Omentum	0.95838	Nerve_Tibial	29.2611	8.15353e-16	2.54786	-1.04506	1.41383	-0.259153	0.618055	4
ENSG00000101425.12	BPI	0.821177	33	9	0.03942	Brain_Nucleus_accumbens_basal_ganglia	0.953674	Liver	14.829	1.1085e-15	0.67008	-1.21622	2.05978	0.0638721	0.691385	9
ENSG00000178498.15	DTX3	0.821276	21	3	0.4696	Heart_Atrial_Appendage	0.9858	Spleen	15.9577	3.71455e-18	1.77677	-0.72313	0.516508	-0.291677	0.337199	3
ENSG00000164303.10	ENPP6	0.821314	27	10	0.05898	Esophagus_Gastroesophageal_Junction	0.9793	Brain_Cerebellar_Hemisphere	8.82149	6.97904e-16	0.355517	-0.755248	1.88834	0.595938	0.914144	10
ENSG00000135148.11	TRAFD1	0.821351	17	2	0.636	Skin_Not_Sun_Exposed_Suprapubic	0.7125	Artery_Tibial	16.0083	6.36531e-18	0.991718	-0.473299	-0.368501	-0.374665	0.0254173	2
ENSG00000111305.18	GSG1	0.821445	11	3	0.3683	Brain_Amygdala	0.7795	Brain_Cortex	7.31117	1.08323e-19	0.64114	-0.899662	0.899662	-0.110169	0.777552	3
ENSG00000235743.1	RP11-439H9.1	0.8215	1	1	0.8215	Testis	0.8215	Testis	1	1	1	0.225616	0.225616	0.225616	NA	1
ENSG00000010282.14	HHATL	0.821552	38	4	0.257259	Brain_Spinal_cord_cervical_c-1	0.968486	Esophagus_Gastroesophageal_Junction	25.4236	5.11398e-16	1.82086	-0.659149	1.13289	0.738633	0.364729	4
ENSG00000240747.7	KRBOX1	0.82156	32	4	0.3039	Lung	0.7292	Heart_Left_Ventricle	20.6001	9.5953e-16	0.956981	-1.02811	0.636731	-0.555867	0.290162	4
ENSG00000177025.3	C19orf18	0.821694	47	3	0.40127	Minor_Salivary_Gland	0.99371	Brain_Cortex	30.3405	1.46168e-15	4.8113	-0.839355	0.69404	-0.217485	0.385603	3
ENSG00000096264.13	NCR2	0.8217	1	1	0.8217	Cells_EBV-transformed_lymphocytes	0.8217	Cells_EBV-transformed_lymphocytes	1	1	1	-0.225359	-0.225359	-0.225359	NA	1
ENSG00000174527.9	MYO1H	0.821716	12	4	0.365313	Colon_Sigmoid	0.8616	Thyroid	7.77655	6.42766e-17	0.521457	-0.611906	0.905288	0.184978	0.54153	4
ENSG00000137809.16	ITGA11	0.821728	18	7	0.1218	Muscle_Skeletal	0.8902	Kidney_Cortex	8.36244	2.45503e-17	0.520141	-1.54726	1.23371	-0.253419	0.737949	7
ENSG00000134627.11	PIWIL4	0.821756	37	3	0.1169	Colon_Sigmoid	0.8994	Brain_Cortex	25.527	5.04672e-16	0.991433	-1.56792	0.502523	-0.450446	0.398407	3
ENSG00000174498.13	IGDCC3	0.821836	27	3	0.25573	Pituitary	0.9163	Adrenal_Gland	22.0464	8.32872e-16	0.929041	-0.444336	1.13654	0.181022	0.302515	3
ENSG00000136122.15	BORA	0.821838	49	2	0.241879	Brain_Caudate_basal_ganglia	0.815906	Ovary	42.6761	1.04599e-15	3.28784	-0.660888	1.1703	0.550793	0.227902	2
ENSG00000203705.10	TATDN3	0.821842	49	3	0.274725	Esophagus_Mucosa	0.989614	Muscle_Skeletal	39.9942	6.94411e-16	2.19936	-1.09225	0.437291	-0.774396	0.265439	3
ENSG00000267583.5	RP11-322E11.5	0.822009	22	4	0.469	Testis	0.9793	Adipose_Subcutaneous	18.2934	4.19746e-17	0.663393	-0.724107	0.665704	0.146197	0.4968	4
ENSG00000107984.9	DKK1	0.822141	21	8	0.09678	Cells_Cultured_fibroblasts	0.990129	Brain_Amygdala	8.61891	2.19164e-17	0.294186	-1.59193	1.66067	-0.521602	0.789849	8
ENSG00000260257.2	RP5-1085F17.3	0.822163	47	4	0.241349	Whole_Blood	0.9345	Adrenal_Gland	24.7325	2.40429e-15	3.04825	-0.9167	1.17162	-0.116937	0.624012	4
ENSG00000164434.11	FABP7	0.822268	8	5	0.1848	Brain_Nucleus_accumbens_basal_ganglia	0.9471	Testis	3.05298	4.84365e-17	0.676664	-0.439775	1.32612	0.373735	0.817087	5
ENSG00000110422.11	HIPK3	0.822272	10	2	0.5591	Artery_Tibial	0.9749	Artery_Aorta	6.17226	8.95921e-18	3.6752	-0.584179	0.584179	-0.224353	0.39302	2
ENSG00000163029.15	SMC6	0.822356	36	5	0.274487	Testis	0.9652	Cells_Cultured_fibroblasts	18.5841	2.60407e-16	1.13436	-0.92953	1.09279	0.167365	0.497647	5
ENSG00000248408.1	RP11-452C8.1	0.822368	16	5	0.1126	Vagina	0.9263	Artery_Tibial	9.97988	5.69681e-18	0.522957	-1.58661	0.675592	-0.680999	0.545001	5
ENSG00000272866.1	RP11-12D24.10	0.822371	22	4	0.2908	Spleen	0.8562	Artery_Coronary	13.9645	6.13101e-18	0.669121	-1.05637	0.387076	-0.519017	0.458853	4
ENSG00000120440.13	TTLL2	0.822386	25	5	0.232291	Brain_Caudate_basal_ganglia	0.9408	Brain_Cerebellum	17.0528	1.22374e-17	0.625939	-1.10953	1.19448	0.0976674	0.485323	5
ENSG00000119977.20	TCTN3	0.822441	49	5	0.171126	Brain_Nucleus_accumbens_basal_ganglia	0.9052	Adipose_Subcutaneous	30.905	1.25708e-15	1.52005	-0.574691	1.36859	0.739292	0.332267	5
ENSG00000116127.17	ALMS1	0.822443	47	1	0.2501	Adrenal_Gland	0.9972	Adipose_Subcutaneous	43.7847	1.49062e-15	43.7847	-1.04808	1.15011	0.110316	0.466775	1
ENSG00000162460.6	TMEM82	0.822469	3	1	0.6554	Artery_Coronary	0.9139	Artery_Aorta	3	1.28198e-16	3	-0.446273	-0.108121	-0.22437	0.192247	1
ENSG00000244694.7	PTCHD4	0.822501	43	4	0.23377	Cells_Cultured_fibroblasts	0.9994	Adipose_Visceral_Omentum	29.9619	8.42358e-16	1.09466	-1.1907	0.456125	-0.250808	0.410776	4
ENSG00000174032.16	SLC25A30	0.822515	36	3	0.261	Nerve_Tibial	0.988	Brain_Caudate_basal_ganglia	26.2547	2.57136e-15	1.33463	-1.12403	0.649059	-0.466526	0.38614	3
ENSG00000160688.18	FLAD1	0.822583	48	1	0.177346	Ovary	0.8209	Brain_Hippocampus	47.0054	9.64732e-16	47.0054	-0.226388	1.34897	-0.0992394	0.282685	1
ENSG00000130349.9	C6orf203	0.822594	49	4	0.307889	Cells_Cultured_fibroblasts	0.985171	Adipose_Subcutaneous	37.2958	8.02577e-16	2.38657	-1.01966	0.846376	0.226395	0.458627	4
ENSG00000174429.3	ABRA	0.822617	30	3	0.197	Brain_Frontal_Cortex_BA9	0.967114	Artery_Coronary	25.0898	6.12118e-16	1.22779	-1.29015	0.478211	-0.0394009	0.32755	3
ENSG00000101439.8	CST3	0.822674	19	6	0.3899	Brain_Hypothalamus	0.9968	Brain_Caudate_basal_ganglia	7.0126	3.10836e-17	0.665484	-0.761598	0.859799	0.24017	0.532619	6
ENSG00000131558.14	EXOC4	0.8228	39	4	0.092533	Adrenal_Gland	0.936348	Adipose_Visceral_Omentum	25.3793	6.68726e-16	0.864927	-1.45258	1.68218	0.753436	0.573329	4
ENSG00000105372.6	RPS19	0.822829	8	3	0.3705	Breast_Mammary_Tissue	0.6375	Nerve_Tibial	7.00386	8.67425e-17	0.235608	-0.895537	-0.471197	-0.688867	0.150257	3
ENSG00000276408.1	RP11-490B18.5	0.822853	27	2	0.611497	Pituitary	0.6469	Adipose_Subcutaneous	26.0421	1.58397e-15	0.957921	-0.507938	0.458073	-0.188469	0.42763	2
ENSG00000254901.7	BORCS8	0.822905	48	6	0.0946366	Brain_Cortex	0.9292	Pancreas	32.7031	1.12266e-15	1.20827	-0.527567	1.67143	0.707873	0.56612	6
ENSG00000234323.6	LINC01505	0.822925	20	4	0.2484	Brain_Amygdala	0.9208	Brain_Cerebellar_Hemisphere	12.4995	1.38995e-17	0.898869	-1.15424	1.15424	-0.123663	0.483172	4
ENSG00000164542.12	KIAA0895	0.823046	25	7	0.2423	Breast_Mammary_Tissue	0.8975	Adipose_Subcutaneous	16.2588	2.7401e-18	0.682943	-1.16926	0.587452	-0.0958133	0.588032	7
ENSG00000187715.13	KBTBD12	0.823058	44	2	0.5532	Small_Intestine_Terminal_Ileum	0.999158	Brain_Frontal_Cortex_BA9	41.7965	2.0062e-15	1.52481	-0.592972	0.490616	-0.0887594	0.15996	2
ENSG00000137135.17	ARHGEF39	0.823071	46	4	0.145886	Minor_Salivary_Gland	0.994123	Breast_Mammary_Tissue	32.0733	3.11786e-15	2.63942	-0.595686	1.45422	0.564683	0.512301	4
ENSG00000270164.1	LINC01480	0.823076	34	3	0.206268	Muscle_Skeletal	0.98	Artery_Aorta	23.8401	5.08513e-16	1.01376	-0.801399	1.2639	0.310003	0.372962	3
ENSG00000072310.16	SREBF1	0.823156	37	1	0.4858	Skin_Sun_Exposed_Lower_leg	0.9169	Artery_Aorta	35.3618	1.22198e-15	35.3618	-0.277625	0.697004	-0.17829	0.206708	1
ENSG00000180219.1	FAM71C	0.8232	1	1	0.8232	Testis	0.8232	Testis	1	1	1	-0.223431	-0.223431	-0.223431	NA	1
ENSG00000007202.14	KIAA0100	0.8232	2	1	0.8232	Adipose_Subcutaneous	0.8232	Adipose_Subcutaneous	2	0	2	-0.223431	0.223431	0	0.315979	1
ENSG00000116685.15	KIAA2013	0.823218	46	6	0.238835	Lung	0.926689	Brain_Nucleus_accumbens_basal_ganglia	16.7549	4.28e-16	0.696769	-1.1779	0.979344	-0.259386	0.511224	6
ENSG00000170234.12	PWWP2A	0.82327	46	4	0.2984	Artery_Coronary	0.969679	Brain_Frontal_Cortex_BA9	20.1762	4.68544e-16	3.09227	-1.03987	1.03987	0.30002	0.67367	4
ENSG00000187624.8	C17orf97	0.823302	49	1	0.587047	Brain_Nucleus_accumbens_basal_ganglia	0.9875	Brain_Amygdala	47.2834	9.22441e-16	47.2834	-0.54312	0.414942	-0.203973	0.176884	1
ENSG00000100403.11	ZC3H7B	0.82331	49	3	0.4188	Brain_Amygdala	0.8708	Brain_Cerebellar_Hemisphere	27.8916	6.06064e-16	2.66325	-0.162642	0.808505	0.551479	0.266341	3
ENSG00000108510.9	MED13	0.82331	41	2	0.5241	Esophagus_Mucosa	0.8613	Brain_Cerebellum	37.1669	1.44941e-15	2.63787	-0.437291	0.637038	0.428579	0.231359	2
ENSG00000237807.3	RP11-400K9.4	0.823326	39	4	0.223825	Lung	0.989504	Adrenal_Gland	23.8882	2.32624e-15	1.73451	-1.11069	1.21642	-0.226615	0.578553	4
ENSG00000152270.8	PDE3B	0.823356	47	1	0.7344	Esophagus_Muscularis	0.9724	Pancreas	46.0104	1.38888e-15	46.0104	-0.221247	0.339278	-0.130032	0.182041	1
ENSG00000180861.9	LINC01559	0.823412	7	3	0.424622	Esophagus_Mucosa	0.986952	Colon_Transverse	5.43436	1.80576e-16	0.478668	-0.755415	0.798428	0.223381	0.493251	3
ENSG00000089154.10	GCN1	0.823438	49	4	0.2491	Brain_Substantia_nigra	0.92344	Thyroid	38.7866	1.56911e-15	1.87441	-0.0961013	1.15254	0.499808	0.210003	4
ENSG00000066583.11	ISOC1	0.823505	47	7	0.187583	Esophagus_Muscularis	0.943944	Artery_Aorta	21.5331	1.12946e-15	0.773637	-1.28184	1.31776	0.25625	0.572973	7
ENSG00000158865.12	SLC5A11	0.823533	43	2	0.3061	Brain_Putamen_basal_ganglia	0.9268	Brain_Amygdala	37.6372	1.09338e-15	3.84529	-0.218294	1.02344	0.294027	0.258654	2
ENSG00000197506.7	SLC28A3	0.823555	33	5	0.212712	Cells_Cultured_fibroblasts	0.9761	Adipose_Subcutaneous	16.7331	3.75114e-16	0.900458	-1.24614	1.16405	-0.279641	0.658129	5
ENSG00000086205.16	FOLH1	0.823575	45	5	0.165766	Skin_Not_Sun_Exposed_Suprapubic	0.9958	Brain_Amygdala	28.0615	1.67207e-15	1.20769	-0.214141	1.38594	0.521923	0.483025	5
ENSG00000070190.12	DAPP1	0.823777	41	5	0.0742858	Esophagus_Gastroesophageal_Junction	0.9927	Adipose_Subcutaneous	24.0259	2.28649e-15	0.859635	-1.78485	0.74297	-0.745274	0.528942	5
ENSG00000127920.5	GNG11	0.82378	22	5	0.1585	Heart_Atrial_Appendage	0.8843	Breast_Mammary_Tissue	13.6552	1.13434e-17	0.795303	-1.40572	1.41013	0.237621	0.935443	5
ENSG00000156113.22	KCNMA1	0.823782	31	9	0.08986	Skin_Not_Sun_Exposed_Suprapubic	0.9955	Liver	12.9104	1.0779e-15	0.471155	-1.69614	0.589255	-0.237649	0.583814	9
ENSG00000148335.14	NTMT1	0.823856	46	4	0.374	Brain_Spinal_cord_cervical_c-1	0.958797	Adipose_Visceral_Omentum	20.8312	7.1973e-16	5.33309	-0.796055	0.889006	0.0720244	0.534998	4
ENSG00000137312.14	FLOT1	0.823888	49	3	0.125746	Muscle_Skeletal	0.999438	Brain_Cortex	35.8688	3.48202e-15	2.25521	-1.53109	1.37253	0.0295169	0.466954	3
ENSG00000122728.6	TAF1L	0.8239	1	1	0.8239	Testis	0.8239	Testis	1	1	1	0.222532	0.222532	0.222532	NA	1
ENSG00000123171.6	CCDC70	0.8239	1	1	0.8239	Testis	0.8239	Testis	1	1	1	-0.222532	-0.222532	-0.222532	NA	1
ENSG00000168811.6	IL12A	0.823909	42	7	0.2015	Nerve_Tibial	0.986219	Lung	22.7473	7.82192e-16	0.795226	-0.732112	1.27729	0.51815	0.604009	7
ENSG00000186153.16	WWOX	0.823914	47	7	0.09459	Liver	0.999279	Adipose_Visceral_Omentum	23.9072	2.14088e-15	0.867675	-0.887913	1.67167	0.20734	0.57955	7
ENSG00000119333.11	WDR34	0.823948	22	2	0.6102	Heart_Left_Ventricle	0.7824	Whole_Blood	17.534	4.85965e-18	4.31886	-0.509788	0.509788	0.0820708	0.485383	2
ENSG00000231814.2	LINC00210	0.8241	1	1	0.8241	Testis	0.8241	Testis	1	1	1	0.222275	0.222275	0.222275	NA	1
ENSG00000179477.9	ALOX12B	0.824121	20	4	0.3218	Breast_Mammary_Tissue	0.9039	Brain_Cerebellum	14.1995	8.56185e-18	0.671774	-0.990766	0.450339	-0.721102	0.419868	4
ENSG00000119661.14	DNAL1	0.824167	49	6	0.081106	Brain_Cerebellum	0.9896	Brain_Amygdala	25.9171	2.51096e-15	1.235	-0.508504	1.7443	0.139474	0.456183	6
ENSG00000106246.17	PTCD1	0.824213	15	2	0.6388	Skin_Sun_Exposed_Lower_leg	0.892943	Adipose_Subcutaneous	10.6551	4.51159e-18	4.05215	-0.469377	0.404697	0.11833	0.375025	2
ENSG00000186191.7	BPIFB4	0.82425	8	2	0.51547	Artery_Aorta	0.5786	Pituitary	7.58387	1.33342e-16	0.278172	-0.650344	-0.555431	-0.605245	0.0390391	2
ENSG00000234862.1	RP5-1097P24.1	0.824342	2	1	0.7377	Skin_Not_Sun_Exposed_Suprapubic	0.9151	Esophagus_Mucosa	1.97826	0.0217406	1.97826	-0.334901	-0.106608	-0.220754	0.161427	1
ENSG00000180626.9	ZNF594	0.82438	33	4	0.203529	Nerve_Tibial	0.989431	Adipose_Visceral_Omentum	26.2785	4.70946e-16	0.990515	-1.27156	0.942767	0.214053	0.427832	4
ENSG00000230876.6	LINC00486	0.824391	7	3	0.420747	Brain_Cortex	0.6049	Brain_Hypothalamus	5.71977	3.06497e-17	0.272911	-0.805127	0.517367	-0.506279	0.455822	3
ENSG00000248479.1	RP11-807H7.2	0.824513	3	3	0.383261	Nerve_Tibial	0.7363	Brain_Hippocampus	1.23536	0.764372	0.764372	0.336757	0.871904	0.522419	0.30286	3
ENSG00000101460.12	MAP1LC3A	0.824612	47	2	0.27	Brain_Frontal_Cortex_BA9	0.8695	Heart_Left_Ventricle	41.3379	1.72569e-15	3.56582	-0.240129	1.10306	0.531927	0.21562	2
ENSG00000198961.9	PJA2	0.824664	46	4	0.234911	Heart_Atrial_Appendage	0.981537	Brain_Caudate_basal_ganglia	27.0338	6.87438e-16	1.35915	-1.1878	0.873186	-0.594072	0.506088	4
ENSG00000188981.10	MSANTD1	0.824671	31	3	0.3626	Brain_Cerebellum	0.9893	Muscle_Skeletal	25.2891	5.57948e-16	1.65523	-0.910422	0.318112	-0.390585	0.293245	3
ENSG00000203730.2	TEDDM1	0.824785	23	2	0.7039	Breast_Mammary_Tissue	0.798082	Artery_Tibial	22.1797	1.06558e-17	0.806599	-0.25583	0.380061	0.349116	0.132817	2
ENSG00000110723.11	EXPH5	0.824796	40	6	0.269959	Nerve_Tibial	0.9892	Lung	21.3105	3.81196e-16	1.02981	-1.10316	0.843381	0.405706	0.51408	6
ENSG00000255587.7	RAB44	0.824811	31	6	0.1408	Esophagus_Muscularis	0.8999	Esophagus_Gastroesophageal_Junction	23.2194	8.2868e-16	0.861673	-0.859436	1.47282	0.506213	0.454806	6
ENSG00000187942.11	LDLRAD2	0.824828	28	5	0.247467	Brain_Cerebellar_Hemisphere	0.970079	Muscle_Skeletal	12.0545	1.12282e-15	0.971178	-1.15652	0.997339	-0.0536581	0.789167	5
ENSG00000273032.1	DGCR9	0.824834	39	5	0.1221	Brain_Hippocampus	0.984552	Brain_Cerebellum	25.0714	1.28383e-15	1.23696	-1.54602	1.05135	-0.180017	0.425136	5
ENSG00000129084.17	PSMA1	0.8249	49	1	0.8249	Artery_Coronary	0.8249	Adipose_Subcutaneous	49	6.92267e-16	49	-0.221247	-0.221247	-0.221247	5.55112e-17	1
ENSG00000223638.3	RFPL4A	0.8249	1	1	0.8249	Testis	0.8249	Testis	1	1	1	-0.221247	-0.221247	-0.221247	NA	1
ENSG00000258736.1	RP11-982M15.7	0.8249	5	1	0.8249	Brain_Anterior_cingulate_cortex_BA24	0.8249	Brain_Caudate_basal_ganglia	5	5.91582e-33	5	-0.221247	0.221247	-0.132748	0.197889	1
ENSG00000140450.8	ARRDC4	0.82493	38	2	0.1613	Pancreas	0.969195	Muscle_Skeletal	25.9743	1.41216e-15	9.5413	-0.892722	1.40071	0.241735	0.523673	2
ENSG00000176171.11	BNIP3	0.824939	36	5	0.3255	Brain_Substantia_nigra	0.935437	Skin_Sun_Exposed_Lower_leg	22.5037	1.69639e-15	0.847329	-0.983218	0.983218	-0.47852	0.654762	5
ENSG00000263718.2	RP11-285E9.6	0.825005	9	2	0.5803	Liver	0.8198	Brain_Cerebellar_Hemisphere	5.3085	2.75071e-33	3.6915	-0.552947	0.227802	-0.390591	0.270343	2
ENSG00000198380.12	GFPT1	0.825125	48	5	0.181722	Kidney_Cortex	0.9877	Esophagus_Mucosa	28.5761	6.19409e-16	0.977013	-1.33547	0.738247	-0.205791	0.628519	5
ENSG00000272462.2	U91328.19	0.825126	49	2	0.497554	Whole_Blood	0.9969	Brain_Cerebellar_Hemisphere	45.3217	6.89194e-16	2.41406	-0.678343	0.429458	-0.235232	0.234375	2
ENSG00000226808.1	LINC00840	0.825142	38	4	0.3521	Brain_Amygdala	0.946395	Colon_Transverse	22.5196	5.38266e-16	1.18519	-0.930524	0.930524	0.255592	0.765397	4
ENSG00000275212.1	RP3-446N13.5	0.825145	9	5	0.2837	Brain_Frontal_Cortex_BA9	0.9243	Minor_Salivary_Gland	5.27071	1.96767e-17	0.266085	-1.07204	0.240039	-0.415828	0.492573	5
ENSG00000150347.14	ARID5B	0.825157	32	6	0.1643	Heart_Atrial_Appendage	0.88471	Brain_Spinal_cord_cervical_c-1	17.115	8.32695e-16	0.912793	-1.39075	0.641651	-0.517175	0.752171	6
ENSG00000188580.14	NKAIN2	0.825205	5	5	0.3791	Colon_Transverse	0.7715	Esophagus_Muscularis	1.13222	0.856792	0.856792	-0.879556	0.734901	0.041526	0.770566	5
ENSG00000144229.11	THSD7B	0.825253	41	6	0.308033	Cells_Cultured_fibroblasts	0.9786	Ovary	21.4255	1.02997e-15	0.717858	-1.01936	0.777439	0.0821167	0.41732	6
ENSG00000125651.13	GTF2F1	0.82531	49	3	0.2082	Minor_Salivary_Gland	0.961048	Liver	36.2988	1.11037e-15	4.08489	-1.25853	0.227031	-0.215385	0.386008	3
ENSG00000157350.12	ST3GAL2	0.825423	27	3	0.4922	Adipose_Visceral_Omentum	0.8149	Adipose_Subcutaneous	24.3074	4.86898e-16	0.959153	-0.686814	0.686814	0.460996	0.481669	3
ENSG00000260951.1	RP5-978I12.1	0.825459	4	2	0.5536	Brain_Frontal_Cortex_BA9	0.8966	Brain_Anterior_cingulate_cortex_BA24	2.97247	0	1.02753	-0.592374	0.592374	0.0649788	0.489457	2
ENSG00000225269.2	LINC00705	0.825492	3	3	0.5035	Cells_Cultured_fibroblasts	0.9735	Testis	1.37735	0.663865	0.663865	-0.668993	-0.0332189	-0.446365	0.358155	3
ENSG00000139289.13	PHLDA1	0.825505	26	8	0.054915	Cells_Cultured_fibroblasts	0.999658	Thyroid	13.9692	3.48456e-16	0.72487	-0.4868	1.91955	0.160736	0.542059	8
ENSG00000137275.13	RIPK1	0.825537	44	5	0.2153	Cells_EBV-transformed_lymphocytes	0.989438	Small_Intestine_Terminal_Ileum	27.3112	3.65358e-16	1.03132	-1.23912	1.23912	-0.0427749	0.536283	5
ENSG00000101109.11	STK4	0.825619	23	2	0.3069	Muscle_Skeletal	0.903314	Whole_Blood	20.5218	4.59136e-19	2.15847	-0.619784	1.02175	0.228103	0.47428	2
ENSG00000154127.9	UBASH3B	0.825634	41	4	0.284336	Thyroid	0.9441	Spleen	26.5218	9.01865e-16	1.00091	-0.833639	1.07063	0.0930014	0.38091	4
ENSG00000147872.9	PLIN2	0.825639	23	8	0.1889	Adipose_Visceral_Omentum	0.9944	Artery_Aorta	9.68687	1.89004e-17	0.407768	-1.31384	0.78238	-0.078031	0.506043	8
ENSG00000248597.1	RP11-259O2.2	0.825672	9	6	0.2614	Skin_Not_Sun_Exposed_Suprapubic	0.9873	Prostate	3.50226	1.51007e-16	0.158084	-1.12309	0.724043	-0.0111053	0.550017	6
ENSG00000231256.7	C17orf105	0.825673	11	3	0.265786	Brain_Cortex	0.9809	Nerve_Tibial	6.03198	1.80003e-17	1.19162	-0.328219	1.11282	0.142472	0.567413	3
ENSG00000251040.1	RP11-535C7.1	0.8257	1	1	0.8257	Testis	0.8257	Testis	1	1	1	-0.22022	-0.22022	-0.22022	NA	1
ENSG00000156269.4	NAA11	0.825747	8	4	0.1204	Artery_Aorta	0.9572	Artery_Coronary	4.62985	1.81947e-17	0.157211	-1.5531	0.0536676	-0.642795	0.625064	4
ENSG00000255362.1	RP11-619A14.3	0.82578	33	5	0.2031	Colon_Sigmoid	0.988	Nerve_Tibial	18.8919	1.05578e-15	0.777973	-1.27277	0.761933	-0.427162	0.732614	5
ENSG00000109099.13	PMP22	0.82579	16	5	0.479824	Brain_Hippocampus	0.9327	Artery_Aorta	11.3498	1.20969e-18	0.421473	-0.704053	0.706586	-0.0628432	0.323178	5
ENSG00000204228.3	HSD17B8	0.82586	49	4	0.341548	Cells_EBV-transformed_lymphocytes	0.995985	Brain_Anterior_cingulate_cortex_BA24	37.1222	7.71033e-16	2.5337	-0.687125	0.951111	0.376583	0.428304	4
ENSG00000120733.13	KDM3B	0.825884	48	4	0.09759	Whole_Blood	0.846816	Prostate	27.5494	6.51367e-16	1.63439	-1.65665	0.310343	-0.304502	0.536941	4
ENSG00000263063.1	RP11-388C12.1	0.825989	36	1	0.2479	Muscle_Skeletal	0.9954	Adipose_Subcutaneous	34.787	3.42619e-15	34.787	-1.15547	0.450023	-0.199241	0.247138	1
ENSG00000187889.12	C1orf168	0.826029	23	8	0.19903	Muscle_Skeletal	0.9848	Heart_Left_Ventricle	8.56533	2.75435e-18	0.541355	-1.28432	0.993636	-0.110702	0.741719	8
ENSG00000270074.1	RP11-351I21.11	0.826085	3	3	0.3555	Lung	0.8326	Brain_Hypothalamus	1.41881	0.584454	0.584454	0.211368	0.923974	0.524073	0.364217	3
ENSG00000121486.11	TRMT1L	0.826335	49	2	0.526808	Whole_Blood	0.9456	Colon_Transverse	47.0335	9.7208e-16	1.73497	-0.632886	0.345832	-0.592258	0.158934	2
ENSG00000167257.10	RNF214	0.826352	42	4	0.3677	Liver	0.970708	Lung	24.8208	6.9704e-16	1.41372	-0.90079	0.784921	0.120299	0.468285	4
ENSG00000160801.13	PTH1R	0.826387	41	3	0.133932	Cells_Cultured_fibroblasts	0.892085	Brain_Spinal_cord_cervical_c-1	24.4557	1.0499e-15	3.24828	-0.860888	1.49877	0.13595	0.554677	3
ENSG00000259717.1	LINC00677	0.826415	7	3	0.380253	Testis	0.7324	Adipose_Subcutaneous	4.51132	1.62304e-17	0.959315	-0.830953	0.87743	-0.422279	0.591551	3
ENSG00000172232.9	AZU1	0.826419	33	6	0.23137	Ovary	0.992687	Brain_Anterior_cingulate_cortex_BA24	12.0806	8.77919e-16	0.879098	-1.19684	0.227931	-0.42485	0.351655	6
ENSG00000249279.5	LINC02057	0.826477	2	2	0.5617	Testis	0.595	Esophagus_Mucosa	1.63581	0.364189	0.364189	-0.580318	-0.531604	-0.555961	0.0344459	2
ENSG00000197603.13	C5orf42	0.826549	48	5	0.122084	Whole_Blood	0.990657	Spleen	25.3856	8.5721e-16	1.09402	-1.54609	1.26771	-0.269502	0.636365	5
ENSG00000129244.8	ATP1B2	0.826551	46	2	0.394356	Brain_Frontal_Cortex_BA9	0.9726	Colon_Sigmoid	38.2109	3.71205e-15	6.57179	-0.611755	0.851745	0.295867	0.316699	2
ENSG00000254377.5	MIR124-2HG	0.8266	1	1	0.8266	Brain_Cerebellar_Hemisphere	0.8266	Brain_Cerebellar_Hemisphere	1	1	1	0.219064	0.219064	0.219064	NA	1
ENSG00000174827.13	PDZK1	0.826661	10	2	0.5396	Brain_Frontal_Cortex_BA9	0.762648	Colon_Transverse	9.16966	3.27797e-17	0.830341	-0.613418	0.613418	-0.33691	0.510192	2
ENSG00000185818.7	NAT8L	0.826676	16	4	0.4001	Whole_Blood	0.9553	Spleen	8.29009	4.27622e-20	0.908355	-0.841443	0.841443	-0.26278	0.685568	4
ENSG00000137876.9	RSL24D1	0.826694	45	3	0.12771	Skin_Not_Sun_Exposed_Suprapubic	0.998329	Pancreas	32.3085	3.1465e-15	4.04007	-1.52319	0.410553	-0.541222	0.361168	3
ENSG00000144589.21	STK11IP	0.826696	48	3	0.235479	Whole_Blood	0.990705	Uterus	33.2045	6.51402e-16	1.15826	-1.18636	0.786969	-0.0880961	0.488445	3
ENSG00000055211.12	GINM1	0.826727	38	2	0.4164	Adrenal_Gland	0.885809	Heart_Atrial_Appendage	34.0439	3.35334e-15	2.14845	-0.812683	0.225488	-0.546458	0.406364	2
ENSG00000163492.14	CCDC141	0.826765	32	7	0.389	Muscle_Skeletal	0.9954	Brain_Hypothalamus	10.1653	4.13317e-16	0.362667	-0.745615	0.861432	-0.0364865	0.449863	7
ENSG00000269945.1	RP6-91H8.5	0.826827	8	2	0.3918	Nerve_Tibial	0.9253	Testis	6.18353	2.72938e-18	1.77312	-0.856358	-0.0937598	-0.491716	0.204072	2
ENSG00000134046.11	MBD2	0.826857	21	4	0.2662	Muscle_Skeletal	0.8154	Heart_Atrial_Appendage	9.73358	1.3238e-17	1.70932	-1.11186	1.06915	0.48459	0.651364	4
ENSG00000145916.18	RMND5B	0.826864	11	6	0.1997	Brain_Cerebellar_Hemisphere	0.9675	Kidney_Cortex	5.78601	2.68887e-17	0.501461	-0.803822	1.28241	-0.0700929	0.553499	6
ENSG00000187398.11	LUZP2	0.826909	23	5	0.231942	Artery_Coronary	0.831111	Brain_Putamen_basal_ganglia	12.2571	1.00814e-19	0.499805	-0.823658	1.19537	0.370468	0.383086	5
ENSG00000180901.10	KCTD2	0.827027	48	5	0.187595	Cells_Cultured_fibroblasts	0.959879	Heart_Atrial_Appendage	22.2696	1.4226e-15	1.14877	-1.31773	0.633782	-0.657235	0.43306	5
ENSG00000187994.13	RINL	0.827123	36	6	0.1646	Brain_Caudate_basal_ganglia	0.928249	Brain_Cerebellum	25.6408	7.9967e-16	0.958178	-1.38977	1.38977	0.0961322	0.886745	6
ENSG00000131351.14	HAUS8	0.827189	47	2	0.06369	Adrenal_Gland	0.956271	Muscle_Skeletal	41.5717	1.14303e-15	3.27154	-1.03745	1.85434	-0.235435	0.451829	2
ENSG00000197079.8	KRT35	0.827193	3	2	0.55529	Spleen	0.7273	Nerve_Tibial	2.15994	3.14115e-16	0.840063	0.348719	0.589852	0.429097	0.139218	2
ENSG00000088930.7	XRN2	0.827274	40	4	0.220892	Skin_Not_Sun_Exposed_Suprapubic	0.976983	Brain_Cerebellar_Hemisphere	16.9005	7.181e-16	4.55586	-1.22416	0.763274	-0.244258	0.634255	4
ENSG00000139292.12	LGR5	0.827298	38	6	0.154127	Artery_Tibial	0.9442	Colon_Transverse	24.0305	1.92678e-15	0.809003	-1.4251	0.236815	-1.07011	0.50358	6
ENSG00000132466.18	ANKRD17	0.827501	30	3	0.4114	Heart_Left_Ventricle	0.7361	Brain_Cerebellum	27.0761	3.4708e-16	1.04989	-0.821432	0.587154	0.49398	0.304264	3
ENSG00000163938.16	GNL3	0.827601	49	3	0.247524	Pancreas	0.9463	Brain_Substantia_nigra	36.1521	6.57404e-16	4.11731	-0.0673539	1.15638	0.450079	0.305466	3
ENSG00000102981.9	PARD6A	0.827631	48	2	0.342367	Skin_Not_Sun_Exposed_Suprapubic	0.905417	Colon_Sigmoid	34.9916	7.22804e-16	12.5437	-0.949499	0.389447	-0.195422	0.318302	2
ENSG00000271780.1	RP11-1017G21.5	0.827634	49	2	0.1345	Brain_Hippocampus	0.996513	Colon_Transverse	43.8018	5.02511e-16	2.17579	-0.84504	1.49659	0.110461	0.495656	2
ENSG00000165029.15	ABCA1	0.827675	14	9	0.2473	Cells_Cultured_fibroblasts	0.9835	Muscle_Skeletal	4.55406	2.22318e-19	0.216102	-1.10076	1.15693	-0.344456	0.829868	9
ENSG00000148677.6	ANKRD1	0.827752	28	3	0.06769	Colon_Sigmoid	0.991801	Cells_EBV-transformed_lymphocytes	22.7759	8.52885e-16	1.39011	-1.82706	0.231664	-0.25663	0.440921	3
ENSG00000100426.6	ZBED4	0.827753	48	4	0.3191	Kidney_Cortex	0.9421	Brain_Cerebellum	33.5558	1.39898e-15	1.45155	-0.996309	0.711065	0.390806	0.356376	4
ENSG00000146700.8	SSC4D	0.827813	44	3	0.231391	Small_Intestine_Terminal_Ileum	0.992866	Adipose_Subcutaneous	27.4526	9.82519e-16	7.29074	-1.19678	0.693175	-0.307524	0.496677	3
ENSG00000092020.10	PPP2R3C	0.827819	49	5	0.08877	Pituitary	0.995058	Adipose_Visceral_Omentum	32.217	5.86977e-16	1.22893	-1.70192	1.3513	-0.214121	0.953592	5
ENSG00000160993.3	ALKBH4	0.827947	44	3	0.2875	Liver	0.999479	Artery_Coronary	33.3331	2.46941e-15	2.90851	-1.06362	1.06362	0.0350741	0.286168	3
ENSG00000107014.8	RLN2	0.827955	8	4	0.4666	Esophagus_Mucosa	0.704	Heart_Atrial_Appendage	3.9777	6.20981e-17	0.48903	-0.600309	0.728022	0.46935	0.448955	4
ENSG00000283265.1	RP11-95M15.3	0.827955	5	2	0.6327	Cells_EBV-transformed_lymphocytes	0.8823	Esophagus_Mucosa	4.612	6.524e-17	0.387996	-0.47793	0.47793	-0.0183972	0.436483	2
ENSG00000175779.1	C15orf53	0.828	1	1	0.828	Cells_EBV-transformed_lymphocytes	0.828	Cells_EBV-transformed_lymphocytes	1	1	1	-0.217267	-0.217267	-0.217267	NA	1
ENSG00000183722.7	LHFP	0.828013	11	8	0.3216	Esophagus_Mucosa	0.9442	Heart_Left_Ventricle	4.37038	5.19739e-17	0.154608	-0.991175	0.984229	0.0580057	0.666331	8
ENSG00000160111.12	CPAMD8	0.828053	40	5	0.170301	Spleen	0.919085	Ovary	30.8662	5.46956e-16	1.1512	-1.03215	1.37124	0.845672	0.553432	5
ENSG00000138459.8	SLC35A5	0.828065	49	2	0.7392	Brain_Cerebellar_Hemisphere	0.955326	Nerve_Tibial	45.0871	7.62266e-16	2.90701	-0.18593	0.332913	0.20513	0.16489	2
ENSG00000185608.8	MRPL40	0.828257	38	3	0.4403	Brain_Spinal_cord_cervical_c-1	0.927632	Liver	24.0567	4.68389e-16	1.26609	-0.771687	0.622988	0.352549	0.333461	3
ENSG00000204588.5	LINC01123	0.828278	15	3	0.4169	Colon_Transverse	0.6168	Cells_Cultured_fibroblasts	13.2013	1.99563e-17	0.803776	0.500391	0.811811	0.739481	0.124773	3
ENSG00000173406.15	DAB1	0.828284	41	3	0.2754	Brain_Cerebellum	0.910397	Stomach	30.1106	1.1882e-15	1.89337	-1.09071	0.968489	0.446725	0.447804	3
ENSG00000180900.18	SCRIB	0.8283	23	3	0.484879	Esophagus_Mucosa	0.9274	Pituitary	16.1235	1.30362e-17	1.30423	-0.578243	0.698477	-0.125834	0.473745	3
ENSG00000128536.15	CDHR3	0.828385	44	6	0.06584	Brain_Frontal_Cortex_BA9	0.945587	Brain_Nucleus_accumbens_basal_ganglia	21.9903	2.13792e-15	1.00787	-1.83951	1.40277	0.114784	0.766539	6
ENSG00000164548.10	TRA2A	0.828387	40	4	0.4851	Cells_EBV-transformed_lymphocytes	0.9863	Adrenal_Gland	27.3158	2.0244e-15	1.17477	-0.698123	0.163579	-0.0525581	0.229777	4
ENSG00000160221.16	C21orf33	0.828413	49	1	0.08196	Brain_Hippocampus	0.704565	Liver	47.9453	6.6993e-16	47.9453	-0.924742	1.73943	-0.215977	0.919696	1
ENSG00000198648.10	STK39	0.828503	29	5	0.1548	Pancreas	0.7362	Esophagus_Mucosa	17.9786	8.37644e-16	1.01444	-1.42278	1.08009	-0.41961	0.846276	5
ENSG00000104231.10	ZFAND1	0.828583	46	4	0.253	Artery_Coronary	0.9856	Minor_Salivary_Gland	29.7109	1.05243e-15	1.2161	-0.474243	1.14309	0.369662	0.387498	4
ENSG00000267409.1	RP11-567M16.2	0.828645	4	3	0.6545	Nerve_Tibial	0.951759	Skin_Sun_Exposed_Lower_leg	3.62142	3.84414e-17	0.153078	-0.060498	0.44752	0.275186	0.239557	3
ENSG00000075151.20	EIF4G3	0.82872	34	5	0.240212	Cells_Cultured_fibroblasts	0.9461	Adipose_Subcutaneous	22.1741	1.03915e-15	1.19044	-0.783387	1.17446	0.477886	0.564577	5
ENSG00000123154.11	WDR83	0.828772	13	2	0.4994	Brain_Nucleus_accumbens_basal_ganglia	0.962189	Brain_Cerebellar_Hemisphere	11.7453	1.624e-18	0.932246	-0.675434	0.616382	0.112359	0.272505	2
ENSG00000110514.19	MADD	0.828782	48	4	0.2742	Pituitary	0.991166	Skin_Not_Sun_Exposed_Suprapubic	34.769	9.78732e-16	1.32618	-0.36716	1.09344	0.110408	0.247252	4
ENSG00000277511.1	CTD-2095E4.5	0.82884	35	1	0.7723	Pituitary	0.8286	Kidney_Cortex	34.0012	1.6316e-15	34.0012	-0.289368	0.216497	0.0907026	0.202151	1
ENSG00000197442.9	MAP3K5	0.828994	39	4	0.3112	Artery_Tibial	0.956674	Pituitary	21.1018	8.45612e-16	0.928707	-0.556747	1.01271	0.39409	0.307999	4
ENSG00000108848.15	LUC7L3	0.829033	30	1	0.5345	Colon_Transverse	0.8335	Adipose_Subcutaneous	29.0858	8.4747e-16	29.0858	-0.621151	-0.210215	-0.223913	0.0750264	1
ENSG00000249790.2	RP11-20D14.6	0.82907	35	5	0.179	Esophagus_Gastroesophageal_Junction	0.964199	Muscle_Skeletal	17.4804	4.79978e-16	0.660307	-0.328015	1.34384	0.541784	0.50896	5
ENSG00000177150.12	FAM210A	0.829096	48	6	0.150115	Liver	0.884445	Heart_Atrial_Appendage	24.6327	8.96915e-16	0.921378	-0.736379	1.43913	0.41757	0.604069	6
ENSG00000174891.12	RSRC1	0.829123	47	7	0.222	Skin_Not_Sun_Exposed_Suprapubic	0.979034	Cells_Cultured_fibroblasts	20.1167	4.19475e-16	1.17327	-0.91768	1.22123	-0.319997	0.472773	7
ENSG00000137440.4	FGFBP1	0.829184	14	3	0.431348	Esophagus_Muscularis	0.8211	Minor_Salivary_Gland	7.99344	6.38697e-18	1.12967	-0.786886	0.573115	0.197229	0.361721	3
ENSG00000122778.9	KIAA1549	0.829202	47	2	0.225269	Adipose_Visceral_Omentum	0.909541	Artery_Aorta	38.8315	5.21228e-16	2.91574	-1.21264	0.893134	-0.347884	0.484991	2
ENSG00000127241.16	MASP1	0.829211	39	10	0.0617672	Pancreas	0.9925	Adipose_Visceral_Omentum	15.1814	3.58262e-16	0.550426	-0.781004	1.86796	0.29991	0.810949	10
ENSG00000119227.7	PIGZ	0.829214	46	3	0.220297	Brain_Cerebellum	0.92907	Esophagus_Mucosa	36.4865	1.10715e-15	2.00858	-1.22574	0.62024	-0.418729	0.34543	3
ENSG00000134308.13	YWHAQ	0.829217	32	9	0.1051	Colon_Transverse	0.91686	Lung	12.5151	7.93847e-16	0.770874	-1.32521	1.62062	-0.227545	0.803612	9
ENSG00000260418.1	RP3-406A7.7	0.829234	31	2	0.2292	Artery_Tibial	0.785	Adrenal_Gland	28.3596	5.05405e-16	0.945771	-0.882882	1.20242	0.550747	0.583441	2
ENSG00000214309.4	MBLAC1	0.829265	10	3	0.4675	Testis	0.9211	Brain_Caudate_basal_ganglia	7.03248	8.82632e-34	0.974557	-0.726553	0.521096	-0.162535	0.35462	3
ENSG00000240777.2	RP11-58O15.1	0.8294	1	1	0.8294	Testis	0.8294	Testis	1	1	1	0.215471	0.215471	0.215471	NA	1
ENSG00000102780.16	DGKH	0.829453	48	6	0.253293	Testis	0.90667	Artery_Tibial	23.2996	9.33514e-16	0.877381	-1.14239	1.14165	0.0992188	0.701321	6
ENSG00000138759.18	FRAS1	0.829459	42	8	0.1051	Brain_Hippocampus	0.955292	Liver	21.3853	2.06461e-15	0.760684	-1.62062	1.29388	-0.392699	0.741091	8
ENSG00000156860.15	FBRS	0.829487	3	3	0.4324	Vagina	0.7324	Nerve_Tibial	1.08569	0.905183	0.905183	-0.785091	0.457795	-0.223077	0.62991	3
ENSG00000260314.2	MRC1	0.8295	2	1	0.8295	Adrenal_Gland	0.8295	Adrenal_Gland	2	3.14018e-16	2	0.215343	0.215343	0.215343	0	1
ENSG00000179091.4	CYC1	0.829617	44	1	0.03862	Brain_Hippocampus	0.9418	Artery_Aorta	40.9563	3.4446e-15	40.9563	-2.06821	0.529152	-0.184525	0.418895	1
ENSG00000127328.21	RAB3IP	0.829646	48	5	0.115116	Muscle_Skeletal	0.9727	Minor_Salivary_Gland	21.9255	2.11428e-15	0.982236	-1.57561	0.68787	-0.0893968	0.559208	5
ENSG00000234506.5	LINC01506	0.829683	16	3	0.5222	Adipose_Visceral_Omentum	0.711653	Small_Intestine_Terminal_Ileum	10.6987	2.42667e-17	1.51768	-0.639958	0.509931	0.0900927	0.477167	3
ENSG00000078618.21	NRDC	0.829713	48	4	0.316809	Pancreas	0.93836	Lung	33.7811	8.17727e-16	1.14934	-0.654795	1.00104	0.604411	0.348268	4
ENSG00000197472.14	ZNF695	0.829721	24	1	0.6891	Whole_Blood	0.9801	Colon_Transverse	23.3795	1.64723e-17	23.3795	-0.225795	0.400077	0.212099	0.179665	1
ENSG00000246331.2	RP11-77I22.2	0.829726	23	3	0.5737	Adrenal_Gland	0.97968	Skin_Sun_Exposed_Lower_leg	19.3938	1.36397e-18	0.945677	-0.562611	0.442953	0.271828	0.318313	3
ENSG00000212993.4	POU5F1B	0.829932	24	6	0.3364	Colon_Transverse	0.9416	Adipose_Visceral_Omentum	10.5431	7.79606e-18	0.818339	-0.961303	0.807763	-0.51016	0.426927	6
ENSG00000107438.8	PDLIM1	0.829986	34	10	0.1585	Esophagus_Mucosa	0.962698	Esophagus_Muscularis	11.5915	2.40296e-16	0.538366	-1.41013	1.16361	0.344042	0.698992	10
ENSG00000153531.13	ADPRHL1	0.830002	41	9	0.0644426	Adipose_Subcutaneous	0.9723	Artery_Aorta	14.8429	1.42295e-15	0.664158	-1.84911	0.529475	-0.76181	0.776986	9
ENSG00000082781.11	ITGB5	0.830027	47	5	0.136692	Cells_EBV-transformed_lymphocytes	0.9907	Adrenal_Gland	19.5297	1.15908e-15	1.66773	-0.84432	1.48822	0.00913128	0.588068	5
ENSG00000146005.3	PSD2	0.830075	19	5	0.4268	Brain_Substantia_nigra	0.9776	Adipose_Visceral_Omentum	12.2484	1.83382e-17	0.463982	-0.733916	0.794679	-0.0655895	0.459376	5
ENSG00000102974.14	CTCF	0.830093	47	1	0.8242	Cells_Cultured_fibroblasts	0.926716	Colon_Sigmoid	46.3158	2.17308e-15	46.3158	-0.165125	0.222146	0.210368	0.059291	1
ENSG00000230971.1	AC005703.3	0.830167	2	2	0.563807	Nerve_Tibial	0.785059	Testis	1.7128	0.287205	0.287205	-0.272733	0.577197	0.152232	0.600991	2
ENSG00000130764.9	LRRC47	0.830208	42	6	0.07144	Stomach	0.948923	Cells_Cultured_fibroblasts	22.613	2.19556e-15	0.852402	-0.918103	1.80267	0.69232	0.721355	6
ENSG00000270147.1	RP11-646I6.6	0.830223	17	4	0.4388	Artery_Aorta	0.888708	Muscle_Skeletal	7.61696	1.34508e-17	0.848415	-0.547115	0.774221	0.210562	0.374998	4
ENSG00000251152.1	RP11-281P23.1	0.830233	8	6	0.2545	Adipose_Subcutaneous	0.946109	Testis	3.62578	1.14632e-16	0.214199	-1.13949	1.01853	-0.0360149	0.635442	6
ENSG00000279440.1	CTA-992D9.11	0.830246	1	1	0.830246	Brain_Caudate_basal_ganglia	0.830246	Brain_Caudate_basal_ganglia	1	1	1	0.214386	0.214386	0.214386	NA	1
ENSG00000075415.12	SLC25A3	0.830257	49	2	0.421557	Brain_Substantia_nigra	0.856098	Spleen	45.6337	8.44413e-16	2.14315	-0.428145	0.803722	0.503643	0.189665	2
ENSG00000124067.16	SLC12A4	0.830485	12	3	0.3932	Adrenal_Gland	0.9846	Artery_Tibial	8.707	2.25761e-18	1.291	-0.575283	0.853829	0.517213	0.457633	3
ENSG00000006042.11	TMEM98	0.83057	49	4	0.252947	Esophagus_Gastroesophageal_Junction	0.989874	Adipose_Visceral_Omentum	30.6254	5.38156e-16	1.53523	-0.714917	1.14322	0.250472	0.347583	4
ENSG00000234446.2	AC068489.1	0.8306	1	1	0.8306	Testis	0.8306	Testis	1	1	1	-0.213932	-0.213932	-0.213932	NA	1
ENSG00000093072.15	CECR1	0.830726	49	3	0.154211	Brain_Spinal_cord_cervical_c-1	0.981598	Ovary	40.1192	3.95506e-15	1.36588	-0.270138	1.42481	0.365903	0.36675	3
ENSG00000156502.13	SUPV3L1	0.830733	41	4	0.08795	Testis	0.960283	Liver	32.2325	5.36425e-16	1.47157	-1.11232	1.70631	0.311034	0.417855	4
ENSG00000159079.18	C21orf59	0.830814	45	5	0.430616	Lung	0.998668	Spleen	21.4654	1.72112e-15	1.31966	-0.788137	0.784217	-0.215783	0.485336	5
ENSG00000129951.18	PLPPR3	0.830822	12	6	0.1808	Cells_Cultured_fibroblasts	0.8989	Brain_Caudate_basal_ganglia	7.43382	2.56798e-18	0.585852	-0.419159	1.3383	0.0967947	0.539267	6
ENSG00000165688.11	PMPCA	0.830846	46	5	0.246604	Prostate	0.9973	Liver	32.5904	5.89637e-16	1.0929	-0.740068	1.15864	0.681107	0.337706	5
ENSG00000262075.3	DKFZP434A062	0.830857	36	5	0.312179	Brain_Nucleus_accumbens_basal_ganglia	0.980293	Kidney_Cortex	22.5082	6.53773e-16	1.05006	-0.61457	1.01066	0.500872	0.384695	5
ENSG00000123268.8	ATF1	0.830864	47	3	0.2107	Cells_EBV-transformed_lymphocytes	0.966852	Colon_Transverse	31.0254	6.40275e-16	2.33911	-1.25164	1.24843	-0.475843	0.526413	3
ENSG00000164104.11	HMGB2	0.830868	48	1	0.6155	Artery_Aorta	0.9283	Adipose_Subcutaneous	47.727	2.47367e-15	47.727	-0.502238	0.502238	0.195765	0.307936	1
ENSG00000123240.16	OPTN	0.830982	46	9	0.06586	Brain_Anterior_cingulate_cortex_BA24	0.99845	Heart_Atrial_Appendage	14.608	1.14866e-15	0.639513	-1.83938	1.83938	0.198634	0.657643	9
ENSG00000275512.1	RP11-322E11.2	0.831	1	1	0.831	Breast_Mammary_Tissue	0.831	Breast_Mammary_Tissue	1	1	1	-0.213419	-0.213419	-0.213419	NA	1
ENSG00000071282.11	LMCD1	0.831097	29	4	0.1602	Adipose_Subcutaneous	0.9303	Brain_Cortex	21.3869	1.70963e-15	1.33937	-0.437567	1.4044	0.16009	0.398603	4
ENSG00000111907.20	TPD52L1	0.831162	36	6	0.07046	Heart_Left_Ventricle	0.9457	Nerve_Tibial	17.3926	2.91935e-16	0.870831	-1.80894	0.907202	-0.0653143	0.612593	6
ENSG00000167920.8	TMEM99	0.831208	44	5	0.021751	Esophagus_Muscularis	0.954328	Testis	26.0149	1.10182e-15	1.38301	-2.29469	1.04246	-0.520503	0.584387	5
ENSG00000138032.20	PPM1B	0.831291	37	3	0.25649	Brain_Anterior_cingulate_cortex_BA24	0.9986	Brain_Cerebellar_Hemisphere	29.9198	1.59921e-15	1.02068	-1.13473	0.914374	-0.678897	0.420881	3
ENSG00000281219.2	LINC00254	0.8313	1	1	0.8313	Testis	0.8313	Testis	1	1	1	-0.213035	-0.213035	-0.213035	NA	1
ENSG00000169508.6	GPR183	0.831303	47	5	0.148835	Ovary	0.993075	Thyroid	22.2932	6.83119e-16	1.37547	-0.945363	1.44366	0.279041	0.414828	5
ENSG00000223432.1	RP11-62L18.3	0.831325	3	2	0.5465	Brain_Hippocampus	0.584942	Brain_Spinal_cord_cervical_c-1	2.78395	3.24003e-16	0.216048	-0.603013	-0.54618	-0.584069	0.0328127	2
ENSG00000137076.20	TLN1	0.831365	22	3	0.4045	Brain_Cerebellar_Hemisphere	0.5239	Adipose_Subcutaneous	15.5847	4.16953e-18	2.00302	-0.833611	0.790904	-0.555853	0.55249	3
ENSG00000132300.18	PTCD3	0.831365	41	4	0.236	Heart_Atrial_Appendage	0.95222	Muscle_Skeletal	30.7495	1.13585e-15	1.16386	-1.18504	0.755582	-0.00680638	0.490282	4
ENSG00000198176.12	TFDP1	0.831455	10	5	0.3101	Skin_Sun_Exposed_Lower_leg	0.9127	Lung	6.55174	6.12178e-18	0.550811	-1.01501	0.933232	0.514022	0.60603	5
ENSG00000176927.15	EFCAB5	0.831516	37	1	0.3672	Testis	0.9522	Lung	36.6135	1.86706e-15	36.6135	-0.787652	0.901731	-0.165112	0.212894	1
ENSG00000156802.12	ATAD2	0.831626	25	4	0.410376	Adrenal_Gland	0.971418	Adipose_Subcutaneous	15.283	7.07503e-19	1.26204	-0.823232	0.515648	-0.0915871	0.424599	4
ENSG00000150907.7	FOXO1	0.83167	10	4	0.3062	Esophagus_Gastroesophageal_Junction	0.9939	Esophagus_Mucosa	7.22834	1.02185e-18	0.566589	-1.02323	0.583733	-0.0458167	0.401949	4
ENSG00000254872.3	RP13-870H17.3	0.831786	44	4	0.0501342	Esophagus_Muscularis	0.831338	Artery_Tibial	35.7362	1.60511e-15	1.25076	-1.95882	0.832105	-0.865484	0.508936	4
ENSG00000075292.18	ZNF638	0.83189	35	5	0.1192	Heart_Left_Ventricle	0.9317	Brain_Caudate_basal_ganglia	17.4459	1.68604e-15	0.826321	-1.55814	1.1858	-0.313248	0.565801	5
ENSG00000203266.2	RP11-560A15.3	0.832	1	1	0.832	Testis	0.832	Testis	1	1	1	0.212137	0.212137	0.212137	NA	1
ENSG00000248986.1	RP11-774O3.1	0.832005	1	1	0.832005	Heart_Atrial_Appendage	0.832005	Heart_Atrial_Appendage	1	1	1	-0.21213	-0.21213	-0.21213	NA	1
ENSG00000198492.15	YTHDF2	0.832021	35	2	0.379118	Breast_Mammary_Tissue	0.6871	Brain_Cerebellar_Hemisphere	32.492	9.58045e-16	2.47029	-0.402794	0.879522	0.51769	0.242176	2
ENSG00000182223.7	ZAR1	0.832073	11	4	0.343354	Brain_Frontal_Cortex_BA9	0.990109	Vagina	5.60607	1.32464e-17	0.359629	-0.25063	0.947559	0.379394	0.522438	4
ENSG00000145703.15	IQGAP2	0.832085	33	4	0.3303	Cells_Cultured_fibroblasts	0.987858	Liver	19.6326	4.47475e-16	0.800665	-0.97351	0.97351	0.244167	0.407591	4
ENSG00000183640.5	KRTAP8-1	0.8321	1	1	0.8321	Skin_Not_Sun_Exposed_Suprapubic	0.8321	Skin_Not_Sun_Exposed_Suprapubic	1	1	1	-0.212009	-0.212009	-0.212009	NA	1
ENSG00000129071.9	MBD4	0.832128	22	3	0.283658	Adipose_Subcutaneous	0.9765	Pancreas	16.215	1.19439e-17	1.69936	-1.07214	0.936531	-0.12845	0.770514	3
ENSG00000272654.1	RP11-422P24.11	0.832214	4	3	0.5194	Artery_Tibial	0.9653	Breast_Mammary_Tissue	2.19576	2.35514e-16	0.814639	-0.644271	0.0435037	-0.289517	0.384949	3
ENSG00000133110.14	POSTN	0.832279	20	8	0.244636	Colon_Sigmoid	0.9798	Heart_Left_Ventricle	7.58786	7.02237e-18	0.271248	-1.16348	0.762939	-0.194743	0.589477	8
ENSG00000161973.10	CCDC42	0.832285	9	2	0.4104	Whole_Blood	0.916698	Small_Intestine_Terminal_Ileum	7.19883	5.2057e-19	1.57641	0.104594	0.82319	0.357501	0.211419	2
ENSG00000155269.11	GPR78	0.832447	5	4	0.344229	Ovary	0.8678	Brain_Anterior_cingulate_cortex_BA24	2.01781	1.05508e-17	0.900056	-0.945842	0.222275	-0.267156	0.504326	4
ENSG00000168116.13	KIAA1586	0.832485	33	3	0.394267	Brain_Cortex	0.8434	Colon_Transverse	25.8258	9.53785e-16	1.96936	0.197546	0.851905	0.586456	0.209843	3
ENSG00000179059.9	ZFP42	0.832508	3	3	0.574294	Lung	0.867608	Testis	1.39654	0.609885	0.609885	-0.454957	0.561738	-0.019972	0.523988	3
ENSG00000102977.13	ACD	0.832568	48	2	0.253625	Muscle_Skeletal	0.925328	Adipose_Visceral_Omentum	44.368	4.19397e-15	2.32855	-1.14159	0.52995	-0.0116932	0.30466	2
ENSG00000204149.10	AGAP6	0.832592	22	1	0.2216	Small_Intestine_Terminal_Ileum	0.9045	Adipose_Subcutaneous	21.306	5.45711e-18	21.306	0.119979	1.22228	0.224453	0.323584	1
ENSG00000135631.16	RAB11FIP5	0.832642	46	7	0.224174	Breast_Mammary_Tissue	0.987924	Uterus	20.6068	3.9618e-16	0.84444	-0.968693	1.21551	-0.0197533	0.508336	7
ENSG00000169282.17	KCNAB1	0.832663	27	10	0.1297	Cells_Cultured_fibroblasts	0.969835	Lung	11.6323	3.57104e-16	0.425565	-1.38452	1.51529	-0.253874	0.885669	10
ENSG00000181631.6	P2RY13	0.832683	15	5	0.281	Breast_Mammary_Tissue	0.9607	Colon_Transverse	7.38062	3.52728e-17	0.566116	-1.07808	0.514504	0.0122207	0.470965	5
ENSG00000032389.12	TSSC1	0.832735	28	6	0.19	Brain_Hippocampus	0.961989	Whole_Blood	15.3075	7.44531e-16	0.564053	-1.01859	1.31058	0.714712	0.675017	6
ENSG00000242173.8	ARHGDIG	0.832862	45	8	0.07947	Testis	0.986421	Uterus	20.2014	1.91245e-15	0.685694	-0.990077	1.75377	-0.0696723	0.564911	8
ENSG00000146826.16	C7orf43	0.832959	31	1	0.381653	Heart_Atrial_Appendage	0.8488	Brain_Hypothalamus	29.8625	2.29692e-15	29.8625	-0.874854	0.19065	-0.137088	0.223771	1
ENSG00000125462.16	C1orf61	0.833013	3	2	0.6233	Testis	0.644818	Brain_Hippocampus	2.10636	2.46519e-32	0.893644	-0.491179	-0.460973	-0.48111	0.0174392	2
ENSG00000047410.13	TPR	0.833025	43	1	0.431484	Thyroid	0.997585	Heart_Atrial_Appendage	40.8153	3.21613e-15	40.8153	-0.786655	0.379926	0.160679	0.234621	1
ENSG00000117525.13	F3	0.833031	16	9	0.150332	Cells_Cultured_fibroblasts	0.9058	Nerve_Tibial	6.38889	5.33163e-18	0.331483	-1.34725	1.43836	0.194096	0.649274	9
ENSG00000183354.11	KIAA2026	0.833148	45	3	0.150437	Lung	0.941638	Adrenal_Gland	24.1936	5.81114e-16	9.39267	-0.781855	1.43799	0.416867	0.457832	3
ENSG00000146399.1	TAAR1	0.8332	1	1	0.8332	Whole_Blood	0.8332	Whole_Blood	1	1	1	-0.210599	-0.210599	-0.210599	NA	1
ENSG00000145945.5	FAM50B	0.833211	33	4	0.150805	Artery_Aorta	0.950878	Spleen	17.1839	9.72135e-16	0.78022	-1.43669	1.0696	0.203192	0.779877	4
ENSG00000180424.6	DEFB123	0.833228	2	2	0.551477	Testis	0.5687	Spleen	1.87481	0.125185	0.125185	0.569967	0.595548	0.582757	0.0180883	2
ENSG00000119523.9	ALG2	0.833327	15	1	0.7969	Artery_Coronary	0.8655	Artery_Aorta	15	3.94991e-33	15	-0.257361	0.257361	0.108371	0.192166	1
ENSG00000171495.16	MROH2B	0.833336	4	4	0.504478	Adrenal_Gland	0.8125	Small_Intestine_Terminal_Ileum	1.49059	0.571153	0.571153	-0.503091	0.667461	0.0811665	0.543606	4
ENSG00000106648.13	GALNTL5	0.833336	7	4	0.231115	Brain_Putamen_basal_ganglia	0.7636	Brain_Frontal_Cortex_BA9	3.5174	2.4717e-18	0.259837	0.300757	1.19749	0.734581	0.351778	4
ENSG00000101247.17	NDUFAF5	0.833462	42	3	0.03127	Liver	0.9059	Brain_Cerebellum	36.0913	1.46854e-15	1.6963	-1.54851	2.15362	-0.473775	0.59492	3
ENSG00000128591.15	FLNC	0.833652	34	4	0.219576	Testis	0.954633	Thyroid	22.2566	7.20758e-16	0.965885	-1.22766	0.344062	-0.0382389	0.376016	4
ENSG00000243335.9	KCTD7	0.833857	48	4	0.2473	Adrenal_Gland	0.996444	Testis	29.5905	9.12565e-16	2.34734	-1.15693	1.15693	-0.206662	0.561957	4
ENSG00000204961.6	PCDHA9	0.833893	3	3	0.4319	Brain_Cerebellar_Hemisphere	0.9444	Ovary	1.52066	0.277206	0.277206	-0.785945	0.0697408	-0.286946	0.44524	3
ENSG00000186732.13	MPPED1	0.833895	18	7	0.218074	Brain_Amygdala	0.9819	Brain_Cerebellar_Hemisphere	6.25008	6.28692e-18	0.285959	-1.23167	0.999402	-0.0549319	0.7705	7
ENSG00000228153.1	RP11-23I7.1	0.833912	1	1	0.833912	Testis	0.833912	Testis	1	1	1	-0.209686	-0.209686	-0.209686	NA	1
ENSG00000169594.13	BNC1	0.833924	18	3	0.427525	Heart_Left_Ventricle	0.639937	Heart_Atrial_Appendage	14.7643	4.29066e-18	1.22935	-0.777608	0.793435	0.387315	0.480853	3
ENSG00000204876.4	AC021218.2	0.833974	7	4	0.3132	Nerve_Tibial	0.962343	Colon_Transverse	5.24516	0.0130774	0.23258	-0.363156	1.00853	0.0746145	0.494488	4
ENSG00000133226.16	SRRM1	0.833991	9	1	0.5575	Heart_Left_Ventricle	0.8533	Adrenal_Gland	8.76443	5.7146e-18	8.76443	-0.586559	0.431644	-0.205659	0.295573	1
ENSG00000260274.1	RP11-817O13.8	0.833995	40	3	0.110031	Colon_Transverse	0.9365	Adipose_Visceral_Omentum	20.1074	5.48784e-16	2.52732	-1.59805	0.0796696	-0.469712	0.423267	3
ENSG00000066322.14	ELOVL1	0.833997	43	3	0.2208	Brain_Cerebellum	0.962776	Heart_Left_Ventricle	26.8653	1.02453e-15	1.42028	-0.0466697	1.2244	0.56869	0.239056	3
ENSG00000080224.17	EPHA6	0.834079	3	3	0.4795	Artery_Aorta	0.9536	Esophagus_Gastroesophageal_Junction	1.58769	0.412177	0.412177	-0.0581866	0.707107	0.268744	0.394628	3
ENSG00000260492.2	CISTR	0.834166	16	2	0.488241	Heart_Left_Ventricle	0.8708	Brain_Hypothalamus	12.9029	1.30677e-17	2.86396	-0.162642	0.69311	0.49468	0.231816	2
ENSG00000137185.11	ZSCAN9	0.834195	49	3	0.3723	Brain_Anterior_cingulate_cortex_BA24	0.9655	Brain_Cerebellar_Hemisphere	36.5213	9.76913e-16	2.22588	-0.376876	0.892173	0.574496	0.310486	3
ENSG00000166819.11	PLIN1	0.834205	34	5	0.223887	Lung	0.724	Artery_Aorta	25.0709	8.48059e-16	1.00106	-1.21626	1.1359	0.0198956	0.870464	5
ENSG00000131242.17	RAB11FIP4	0.83444	39	8	0.07843	Muscle_Skeletal	0.944519	Esophagus_Mucosa	19.8973	1.34104e-15	0.724084	-1.75987	0.984296	-0.308166	0.584844	8
ENSG00000253189.1	RP11-158A14.1	0.834647	1	1	0.834647	Testis	0.834647	Testis	1	1	1	0.208745	0.208745	0.208745	NA	1
ENSG00000110042.7	DTX4	0.834662	47	7	0.148456	Adipose_Visceral_Omentum	0.993342	Colon_Transverse	20.8058	1.31092e-15	0.921039	-1.44501	1.06605	-0.169028	0.585701	7
ENSG00000176401.5	EID2B	0.834738	44	3	0.0414	Pancreas	0.9722	Artery_Tibial	30.425	5.35994e-16	4.83053	-0.784921	2.0395	-0.160447	0.454205	3
ENSG00000102554.13	KLF5	0.834805	34	5	0.3938	Adipose_Visceral_Omentum	0.945941	Artery_Tibial	16.6941	1.29851e-15	1.26883	-0.827948	0.852746	0.362584	0.621641	5
ENSG00000198520.10	C1orf228	0.834897	35	1	0.376253	Heart_Atrial_Appendage	0.862798	Nerve_Tibial	32.498	5.30706e-16	32.498	-0.404561	0.884822	0.207226	0.293721	1
ENSG00000130950.13	NUTM2F	0.8349	1	1	0.8349	Nerve_Tibial	0.8349	Nerve_Tibial	1	1	1	0.208421	0.208421	0.208421	NA	1
ENSG00000242671.1	LINC02010	0.835149	2	2	0.5553	Brain_Cerebellum	0.5573	Brain_Cerebellar_Hemisphere	1.92183	0.0781743	0.0781743	0.586857	0.589837	0.588347	0.00210738	2
ENSG00000126217.20	MCF2L	0.83517	42	8	0.2548	Brain_Cortex	0.93932	Brain_Substantia_nigra	24.857	2.42181e-15	0.859313	-0.608285	1.13877	0.46131	0.368438	8
ENSG00000106399.11	RPA3	0.835209	46	4	0.03868	Brain_Anterior_cingulate_cortex_BA24	0.968996	Adipose_Visceral_Omentum	31.7334	3.62217e-16	1.14835	-2.06757	1.63906	-0.538578	0.626994	4
ENSG00000168843.13	FSTL5	0.835265	12	5	0.2609	Brain_Anterior_cingulate_cortex_BA24	0.9598	Artery_Coronary	6.87546	6.22113e-17	0.323979	-0.291067	1.12427	0.40553	0.542303	5
ENSG00000272137.1	RP11-177G23.2	0.835284	41	3	0.109541	Artery_Coronary	0.973292	Artery_Aorta	32.3685	1.22073e-15	1.52902	-0.565062	1.60026	-0.0187854	0.377301	3
ENSG00000145494.11	NDUFS6	0.835321	19	3	0.3325	Esophagus_Muscularis	0.8583	Adipose_Subcutaneous	13.8261	3.77359e-18	1.22341	-0.861796	0.969091	0.401223	0.538151	3
ENSG00000272449.1	RP3-395M20.12	0.835355	22	5	0.1842	Prostate	0.9848	Artery_Aorta	13.705	7.78665e-18	0.699484	-1.10745	1.32793	-0.204397	0.572418	5
ENSG00000163431.12	LMOD1	0.835357	33	5	0.101	Esophagus_Mucosa	0.972387	Thyroid	21.1956	6.73445e-16	0.782075	-1.64002	1.06627	-0.388179	0.580794	5
ENSG00000063322.13	MED29	0.835375	27	4	0.3475	Brain_Frontal_Cortex_BA9	0.7971	Artery_Aorta	18.1424	4.09096e-16	0.953714	-0.823472	0.939449	0.444001	0.48192	4
ENSG00000107719.8	PALD1	0.835411	30	9	0.1321	Skin_Not_Sun_Exposed_Suprapubic	0.9394	Lung	11.8608	1.11557e-15	0.411817	-0.546241	1.50587	0.599999	0.572675	9
ENSG00000138835.22	RGS3	0.835417	23	3	0.297561	Skin_Not_Sun_Exposed_Suprapubic	0.871	Heart_Atrial_Appendage	13.0334	6.00313e-18	0.765705	-1.02344	1.04168	0.424031	0.487339	3
ENSG00000197608.11	ZNF841	0.835496	42	3	0.553584	Adipose_Visceral_Omentum	0.971423	Ovary	34.2215	4.87865e-16	1.24232	-0.352318	0.592398	0.346498	0.206635	3
ENSG00000184560.7	C17orf74	0.8355	1	1	0.8355	Testis	0.8355	Testis	1	1	1	0.207653	0.207653	0.207653	NA	1
ENSG00000259995.1	CTD-2336H13.2	0.835506	1	1	0.835506	Testis	0.835506	Testis	1	1	1	-0.207645	-0.207645	-0.207645	NA	1
ENSG00000196169.14	KIF19	0.835527	38	3	0.2581	Thyroid	0.8684	Spleen	33.2344	6.85538e-16	1.41723	-1.13089	0.853107	0.418576	0.572112	3
ENSG00000156427.7	FGF18	0.835703	24	3	0.5036	Brain_Spinal_cord_cervical_c-1	0.7871	Testis	22.053	4.51846e-18	0.93817	-0.668836	0.668836	-0.0284357	0.660809	3
ENSG00000120798.16	NR2C1	0.835778	45	6	0.146019	Kidney_Cortex	0.996631	Prostate	18.9517	3.43739e-16	0.987538	-0.862139	1.45374	0.255874	0.573733	6
ENSG00000116455.13	WDR77	0.835807	41	6	0.3006	Nerve_Tibial	0.98868	Esophagus_Muscularis	22.9782	5.22517e-16	0.8631	-0.555808	1.03515	-0.156407	0.428396	6
ENSG00000188001.9	TPRG1	0.835937	19	4	0.3132	Testis	0.9539	Esophagus_Mucosa	15.0034	1.84768e-18	0.856894	-1.00853	0.590434	0.384476	0.464229	4
ENSG00000257940.1	RP11-248E9.6	0.835997	6	2	0.434893	Adipose_Subcutaneous	0.857489	Breast_Mammary_Tissue	5.40829	3.1953e-17	0.434511	-0.780847	-0.179572	-0.360642	0.227782	2
ENSG00000170681.6	MURC	0.835999	31	4	0.213045	Heart_Left_Ventricle	0.9166	Brain_Caudate_basal_ganglia	17.4448	7.86265e-16	0.714662	-1.24523	1.14054	0.387761	0.77698	4
ENSG00000163518.10	FCRL4	0.836	1	1	0.836	Colon_Transverse	0.836	Colon_Transverse	1	1	1	-0.207013	-0.207013	-0.207013	NA	1
ENSG00000251459.1	RP11-319E12.2	0.836034	2	2	0.5504	Heart_Left_Ventricle	0.6781	Testis	1.73972	0.260282	0.260282	-0.597161	-0.415057	-0.506109	0.128767	2
ENSG00000029559.6	IBSP	0.836099	12	2	0.273845	Muscle_Skeletal	0.8701	Artery_Aorta	11.1235	5.40668e-17	0.597009	-1.09425	0.352606	-0.215979	0.321128	2
ENSG00000163466.15	ARPC2	0.836117	48	2	0.197766	Whole_Blood	0.8393	Brain_Amygdala	38.215	8.06225e-16	8.85442	-0.349785	1.28794	0.218158	0.311783	2
ENSG00000128271.21	ADORA2A	0.836196	48	3	0.147547	Spleen	0.98888	Skin_Sun_Exposed_Lower_leg	38.7942	8.27132e-16	2.93179	-1.44825	0.667123	-0.509174	0.379764	3
ENSG00000188229.5	TUBB4B	0.836203	17	3	0.3975	Brain_Frontal_Cortex_BA9	0.995	Skin_Not_Sun_Exposed_Suprapubic	15.1864	2.57575e-17	0.803717	-0.846095	0.846095	0.209136	0.808509	3
ENSG00000153814.11	JAZF1	0.836217	48	7	0.165273	Colon_Sigmoid	0.991592	Uterus	23.7852	8.22725e-16	0.848025	-0.957923	1.38755	0.0279852	0.727175	7
ENSG00000100154.14	TTC28	0.836225	41	7	0.122084	Minor_Salivary_Gland	0.9277	Brain_Spinal_cord_cervical_c-1	17.3154	7.19638e-16	1.06959	-1.54608	0.529008	-0.466075	0.538103	7
ENSG00000134287.9	ARF3	0.836274	49	4	0.373976	Adrenal_Gland	0.974372	Liver	28.7813	8.0494e-16	4.3315	-0.68347	0.889051	0.196361	0.452327	4
ENSG00000176783.14	RUFY1	0.836326	47	8	0.06895	Prostate	0.996251	Whole_Blood	23.1595	2.1813e-15	0.852686	-1.81875	0.697357	-0.769541	0.576727	8
ENSG00000171931.12	FBXW10	0.836402	32	4	0.258779	Brain_Cerebellum	0.9935	Testis	23.9288	1.09626e-15	0.91657	-1.12928	-0.00814663	-0.873438	0.286068	4
ENSG00000164430.15	MB21D1	0.836414	45	5	0.221729	Brain_Hypothalamus	0.97608	Small_Intestine_Terminal_Ileum	23.4697	5.30781e-16	1.36053	-0.513502	1.22194	0.267326	0.551202	5
ENSG00000146278.10	PNRC1	0.836424	29	3	0.1378	Whole_Blood	0.7859	Brain_Cerebellar_Hemisphere	23.7632	9.95237e-16	0.973198	-1.48403	0.691989	0.490547	0.38884	3
ENSG00000170558.8	CDH2	0.836443	20	10	0.1296	Brain_Cerebellum	0.9881	Artery_Coronary	7.93952	1.1077e-18	0.39903	-1.51568	1.33284	0.234237	0.644404	10
ENSG00000128713.13	HOXD11	0.836467	9	3	0.4314	Colon_Sigmoid	0.8527	Ovary	6.63983	6.99595e-19	0.821902	-0.786798	0.512787	0.211314	0.504167	3
ENSG00000135577.4	NMBR	0.836468	18	2	0.2747	Brain_Substantia_nigra	0.937609	Testis	15.9912	5.68266e-18	1.13875	-1.0923	0.499255	0.209206	0.480079	2
ENSG00000104818.14	CGB2	0.8366	2	1	0.8366	Brain_Caudate_basal_ganglia	0.8366	Brain_Putamen_basal_ganglia	2	7.85046e-17	2	-0.206244	-0.206244	-0.206244	6.20634e-17	1
ENSG00000158321.15	AUTS2	0.836646	38	2	0.3653	Brain_Caudate_basal_ganglia	0.8526	Adipose_Subcutaneous	29.7426	1.01952e-15	6.28905	-0.560556	0.905312	-0.0933481	0.322098	2
ENSG00000165953.9	SERPINA12	0.836664	11	5	0.3479	Ovary	0.8945	Brain_Hypothalamus	6.78211	3.62819e-17	0.393661	-0.93867	0.588495	-0.549412	0.573105	5
ENSG00000096080.11	MRPS18A	0.836687	42	2	0.455	Testis	0.8122	Kidney_Cortex	38.8741	1.6095e-15	1.79839	-0.747105	-0.237589	-0.571725	0.0866932	2
ENSG00000187553.8	CYP26C1	0.836753	19	3	0.129	Brain_Spinal_cord_cervical_c-1	0.8627	Brain_Amygdala	15.9151	1.3511e-17	0.910505	-1.51806	0.638882	-0.628152	0.480599	3
ENSG00000176834.13	VSIG10	0.836795	49	5	0.136882	Thyroid	1	Brain_Hippocampus	32.8629	3.22406e-15	1.30039	-0.218658	1.4875	0.671049	0.42853	5
ENSG00000262484.1	CCER2	0.836884	41	3	0.317	Spleen	0.901694	Pancreas	35.8003	4.25403e-16	1.49116	-0.875857	1.00064	-0.352026	0.385939	3
ENSG00000084112.14	SSH1	0.836922	35	3	0.186739	Cells_EBV-transformed_lymphocytes	0.6955	Brain_Cerebellar_Hemisphere	18.8246	5.42414e-16	0.984503	-0.665392	1.32029	-0.0250849	0.515733	3
ENSG00000136271.10	DDX56	0.837081	48	3	0.05117	Brain_Caudate_basal_ganglia	0.809557	Muscle_Skeletal	22.23	2.13384e-15	3.87861	0.240997	1.95005	0.654649	0.243544	3
ENSG00000261504.1	LINC01686	0.837148	33	1	0.01289	Lung	0.8675	Adipose_Subcutaneous	32.2644	7.536e-16	32.2644	-0.166835	2.48679	0.216914	0.415411	1
ENSG00000172457.5	OR9G4	0.8372	1	1	0.8372	Spleen	0.8372	Spleen	1	1	1	0.205476	0.205476	0.205476	NA	1
ENSG00000172731.13	LRRC20	0.837266	47	6	0.210567	Brain_Nucleus_accumbens_basal_ganglia	0.995171	Vagina	20.0148	1.38094e-15	1.10494	-1.10193	1.25201	0.225721	0.516733	6
ENSG00000031081.10	ARHGAP31	0.837397	20	6	0.399226	Whole_Blood	0.7559	Cells_Cultured_fibroblasts	10.0308	8.44214e-18	0.698259	-0.684119	0.843004	0.274398	0.556536	6
ENSG00000131778.18	CHD1L	0.837399	49	5	0.12334	Cells_EBV-transformed_lymphocytes	0.996921	Esophagus_Muscularis	23.2828	6.8775e-16	1.98653	-0.746815	1.54091	0.0348727	0.441068	5
ENSG00000118434.8	SPACA1	0.8374	1	1	0.8374	Kidney_Cortex	0.8374	Kidney_Cortex	1	1	1	-0.20522	-0.20522	-0.20522	NA	1
ENSG00000137747.15	TMPRSS13	0.83748	22	5	0.3142	Nerve_Tibial	0.979529	Skin_Not_Sun_Exposed_Suprapubic	12.951	2.10359e-18	0.795376	-1.00645	0.768147	-0.354196	0.480546	5
ENSG00000150722.10	PPP1R1C	0.83749	41	5	0.0615041	Esophagus_Gastroesophageal_Junction	0.7406	Nerve_Tibial	27.0364	5.67372e-16	1.06735	-0.736058	1.86985	0.423473	0.386772	5
ENSG00000152402.10	GUCY1A2	0.837591	44	4	0.1372	Artery_Aorta	0.854318	Artery_Tibial	24.3718	1.42783e-15	1.6943	-1.4863	0.762059	-0.185366	0.445382	4
ENSG00000121594.11	CD80	0.837662	28	2	0.403	Adrenal_Gland	0.964401	Thyroid	26.4111	4.23788e-16	1.00134	-0.0446316	0.836275	0.564288	0.271278	2
ENSG00000198160.14	MIER1	0.837667	49	4	0.151747	Whole_Blood	0.940011	Vagina	37.7889	6.04089e-16	1.64246	-1.43339	0.242208	-0.870072	0.362387	4
ENSG00000061492.11	WNT8A	0.83767	4	3	0.452169	Testis	0.9503	Brain_Cerebellum	2.57914	1.21064e-16	0.374308	-0.751804	-0.06233	-0.357389	0.35023	3
ENSG00000237396.1	LINC01384	0.8377	1	1	0.8377	Thyroid	0.8377	Thyroid	1	1	1	0.204836	0.204836	0.204836	NA	1
ENSG00000068697.6	LAPTM4A	0.837736	41	5	0.2353	Heart_Left_Ventricle	0.995519	Brain_Cerebellar_Hemisphere	18.6972	7.80517e-16	0.93631	-0.818873	1.18682	-0.0386595	0.543106	5
ENSG00000198780.11	FAM169A	0.837745	47	3	0.020881	Thyroid	0.8785	Adipose_Subcutaneous	28.5448	7.40802e-16	2.69637	-2.31013	0.780494	0.210191	0.570149	3
ENSG00000136098.16	NEK3	0.837757	48	3	0.1692	Esophagus_Gastroesophageal_Junction	0.9008	Kidney_Cortex	41.8053	1.07015e-15	1.65586	-1.37478	0.814428	-0.684004	0.441159	3
ENSG00000155666.11	KDM8	0.837771	43	5	0.225497	Whole_Blood	0.948496	Brain_Cerebellar_Hemisphere	32.4349	6.77034e-16	1.20124	-0.489907	1.21204	0.476604	0.415965	5
ENSG00000171885.13	AQP4	0.83783	27	8	0.3056	Prostate	0.978541	Skin_Not_Sun_Exposed_Suprapubic	11.2629	5.96572e-16	0.405614	-1.0245	0.929785	-0.186109	0.676368	8
ENSG00000075340.22	ADD2	0.837871	37	6	0.141945	Thyroid	0.993987	Skin_Not_Sun_Exposed_Suprapubic	23.8826	2.12491e-15	0.892563	-1.46859	0.863362	-0.0611206	0.409721	6
ENSG00000272440.1	RP11-379F4.6	0.837924	33	3	0.3529	Pituitary	0.9243	Esophagus_Mucosa	26.709	1.52449e-15	1.78674	-0.0950187	0.928979	0.733213	0.194555	3
ENSG00000213903.8	LTB4R	0.837953	45	2	0.6014	Breast_Mammary_Tissue	0.9435	Brain_Caudate_basal_ganglia	42.2071	6.19667e-16	2.32421	-0.1836	0.522388	0.116055	0.186751	2
ENSG00000143575.14	HAX1	0.838022	7	3	0.4399	Adipose_Subcutaneous	0.8106	Nerve_Tibial	5.10926	1.06353e-16	0.814127	-0.772362	0.239652	-0.579281	0.376267	3
ENSG00000136848.16	DAB2IP	0.838045	11	6	0.3887	Ovary	0.498091	Thyroid	6.04945	1.95106e-19	0.511934	-0.768147	0.861977	0.273197	0.804042	6
ENSG00000057149.15	SERPINB3	0.838073	6	5	0.2357	Esophagus_Muscularis	0.8909	Cells_Cultured_fibroblasts	3.51116	2.48988e-16	0.252852	-1.1858	0.239652	-0.127531	0.546494	5
ENSG00000188846.13	RPL14	0.838161	46	4	0.380758	Brain_Frontal_Cortex_BA9	1	Adrenal_Gland	28.978	7.55458e-16	1.09776	-0.813631	0.8765	-0.00506363	0.316544	4
ENSG00000126602.10	TRAP1	0.838169	49	2	0.18163	Brain_Cerebellar_Hemisphere	0.9964	Brain_Anterior_cingulate_cortex_BA24	45.721	1.09382e-15	1.78625	-1.33575	0.193684	-0.570192	0.295923	2
ENSG00000109445.10	ZNF330	0.838182	34	3	0.443923	Heart_Left_Ventricle	0.9942	Adipose_Subcutaneous	26.0532	1.31081e-15	0.99736	-0.765585	0.609037	-0.255054	0.32472	3
ENSG00000051523.10	CYBA	0.838198	43	4	0.286117	Pancreas	0.997171	Pituitary	35.6148	7.26743e-16	1.24593	-0.159275	1.06668	0.193976	0.296476	4
ENSG00000143748.17	NVL	0.838295	48	2	0.4145	Brain_Substantia_nigra	0.9573	Adrenal_Gland	37.0599	8.27739e-16	8.60028	-0.816	0.816	0.035297	0.500003	2
ENSG00000188338.14	SLC38A3	0.838312	41	2	0.2024	Adrenal_Gland	0.8768	Adipose_Visceral_Omentum	37.6309	1.97406e-15	2.69188	-0.524688	1.27474	0.0782338	0.467034	2
ENSG00000273899.4	NOL12	0.838337	46	5	0.212379	Uterus	0.94776	Brain_Hippocampus	25.4369	1.30557e-15	1.20769	-1.24705	1.20413	-0.772744	0.533269	5
ENSG00000101464.10	PIGU	0.838455	36	2	0.41641	Skin_Not_Sun_Exposed_Suprapubic	0.9977	Colon_Sigmoid	24.4175	6.09012e-16	10.046	-0.558944	0.812666	0.0911887	0.410392	2
ENSG00000165672.6	PRDX3	0.838486	48	2	0.207956	Muscle_Skeletal	0.952133	Ovary	38.0205	9.20022e-16	8.8038	-0.109284	1.25921	0.433828	0.240482	2
ENSG00000126524.9	SBDS	0.838487	24	6	0.19612	Brain_Caudate_basal_ganglia	0.7704	Artery_Tibial	12.1951	6.36373e-18	0.449974	-0.942963	1.29268	0.674655	0.614076	6
ENSG00000276867.1	CTD-2358C21.5	0.838512	20	2	0.5766	Adipose_Visceral_Omentum	0.831729	Cells_EBV-transformed_lymphocytes	18.1102	3.22584e-18	1.85664	-0.558358	0.222789	-0.391348	0.226018	2
ENSG00000137073.21	UBAP2	0.83854	36	4	0.134	Brain_Frontal_Cortex_BA9	0.835985	Brain_Cortex	23.2726	5.46989e-16	0.984854	-1.42936	1.49851	0.0788285	0.642237	4
ENSG00000197558.11	SSPO	0.838621	47	3	0.308469	Whole_Blood	0.9975	Stomach	36.1604	7.5029e-16	1.86221	-1.01844	0.474362	-0.00976711	0.442403	3
ENSG00000163888.3	CAMK2N2	0.838732	34	3	0.281787	Esophagus_Muscularis	0.530029	Esophagus_Gastroesophageal_Junction	30.851	9.33969e-16	1.12635	-0.638113	1.07631	0.744685	0.254894	3
ENSG00000255299.5	RP11-655C2.3	0.838733	2	2	0.5628	Testis	0.9771	Brain_Cerebellar_Hemisphere	1.26582	0.734176	0.734176	0.0287048	0.578688	0.303696	0.388897	2
ENSG00000250564.1	RP11-215P8.4	0.838754	2	2	0.7365	Brain_Putamen_basal_ganglia	0.7373	Liver	1.3581	0.641899	0.641899	-0.336492	-0.335431	-0.335961	0.000750151	2
ENSG00000110484.6	SCGB2A2	0.838809	11	3	0.274518	Pituitary	0.947026	Skin_Sun_Exposed_Lower_leg	8.89426	5.02636e-17	0.885033	-1.09272	0.851665	-0.448892	0.701637	3
ENSG00000173391.8	OLR1	0.838936	44	5	0.175323	Testis	0.9784	Esophagus_Mucosa	26.3356	1.39437e-15	0.883568	-0.942181	1.3553	0.0323646	0.537561	5
ENSG00000004866.20	ST7	0.838945	8	3	0.5101	Brain_Cerebellar_Hemisphere	0.8891	Testis	5.06755	6.73385e-20	0.982458	-0.534927	0.658682	0.115235	0.562097	3
ENSG00000100697.14	DICER1	0.839001	27	7	0.2169	Ovary	0.873283	Nerve_Tibial	12.8356	3.91332e-16	0.727918	-1.03386	1.23481	-0.321072	0.524966	7
ENSG00000124091.9	GCNT7	0.839023	38	4	0.298064	Cells_EBV-transformed_lymphocytes	0.971458	Uterus	29.5685	5.19128e-16	0.991708	-1.0406	0.422994	-0.00502268	0.207878	4
ENSG00000125122.15	LRRC29	0.839067	26	2	0.239	Brain_Frontal_Cortex_BA9	0.633	Brain_Hypothalamus	20.1099	5.63361e-16	5.79964	-0.477509	1.17749	0.266364	0.520314	2
ENSG00000162438.11	CTRC	0.839109	8	6	0.2711	Brain_Amygdala	0.9901	Testis	3.7189	1.3493e-17	0.386997	-1.10053	0.498403	-0.155163	0.46453	6
ENSG00000180279.6	LINC01869	0.839127	48	2	0.706425	Testis	0.991866	Uterus	44.9153	1.07426e-15	1.57142	-0.187476	0.376662	0.0707005	0.137915	2
ENSG00000123360.11	PDE1B	0.839178	23	5	0.236196	Ovary	0.9173	Adrenal_Gland	18.0017	8.73073e-18	0.703819	-1.18455	0.837019	-0.0206418	0.487747	5
ENSG00000281560.1	LSINCT5	0.839223	8	2	0.500389	Lung	0.9365	Breast_Mammary_Tissue	7.0448	1.00954e-18	0.857385	-0.673878	-0.0796696	-0.511456	0.182104	2
ENSG00000079263.18	SP140	0.83926	34	5	0.186326	Stomach	0.997102	Brain_Caudate_basal_ganglia	22.8539	1.18921e-15	0.856268	-1.32153	0.868355	-0.239712	0.800379	5
ENSG00000175854.11	SWI5	0.839382	42	1	0.4397	Heart_Atrial_Appendage	0.883139	Lung	41.0064	1.5869e-15	41.0064	-0.7727	0.206244	0.102956	0.213847	1
ENSG00000114354.13	TFG	0.83952	49	3	0.526196	Adipose_Visceral_Omentum	0.983656	Skin_Not_Sun_Exposed_Suprapubic	35.7991	5.85975e-16	3.2289	-0.503945	0.633824	0.14809	0.355497	3
ENSG00000226355.1	RP11-65J3.2	0.839528	3	2	0.5631	Thyroid	0.7294	Adipose_Visceral_Omentum	2.25629	0	0.743708	0.345924	0.578243	0.500803	0.13413	2
ENSG00000278910.3	BANCR	0.839539	2	2	0.5552	Heart_Left_Ventricle	0.733274	Nerve_Tibial	1.63208	0.367921	0.367921	-0.589986	-0.340773	-0.46538	0.17622	2
ENSG00000100241.20	SBF1	0.839578	36	6	0.1765	Adrenal_Gland	0.9648	Brain_Cerebellum	14.8774	1.05115e-15	0.930301	-1.35161	1.35161	0.462393	0.671049	6
ENSG00000100413.16	POLR3H	0.839579	40	3	0.1915	Artery_Aorta	0.9819	Brain_Hypothalamus	19.5036	3.7143e-16	5.50234	-0.503849	1.30615	0.219781	0.44957	3
ENSG00000156738.17	MS4A1	0.839581	5	4	0.4191	Testis	0.8931	Artery_Coronary	2.19237	1.90083e-16	0.48494	-0.807984	0.729166	-0.0521361	0.595696	4
ENSG00000225546.5	LVCAT5	0.8396	3	1	0.8396	Adrenal_Gland	0.8396	Adrenal_Gland	3	0	3	-0.202405	0.202405	0.0674684	0.233717	1
ENSG00000080031.9	PTPRH	0.839614	24	4	0.1397	Colon_Sigmoid	0.8555	Esophagus_Muscularis	16.7119	1.47934e-17	0.915007	-1.47691	1.03087	-0.315542	0.929499	4
ENSG00000250863.1	RP11-663P9.1	0.839644	11	2	0.44581	Brain_Putamen_basal_ganglia	0.917405	Brain_Hypothalamus	8.9743	1.2119e-17	1.91061	-0.103703	0.762418	0.521749	0.22199	2
ENSG00000203872.6	C6orf163	0.839753	49	3	0.44433	Brain_Cerebellum	0.973928	Breast_Mammary_Tissue	35.8987	6.21608e-16	3.2393	-0.622064	0.764902	-0.0327664	0.338701	3
ENSG00000182264.8	IZUMO1	0.839765	43	3	0.267736	Brain_Cerebellar_Hemisphere	0.9389	Brain_Caudate_basal_ganglia	32.4114	4.52914e-16	1.74291	-0.0766525	1.10829	0.510941	0.234545	3
ENSG00000196498.13	NCOR2	0.839778	9	6	0.3242	Heart_Atrial_Appendage	0.9712	Esophagus_Mucosa	3.12	0	0.737027	-0.985864	0.985864	0.0427174	0.751489	6
ENSG00000140839.11	CLEC18B	0.839788	3	3	0.5012	Brain_Putamen_basal_ganglia	0.8529	Nerve_Tibial	1.95208	0.135864	0.135864	-0.672603	0.18542	-0.259984	0.42995	3
ENSG00000232504.4	ST3GAL5-AS1	0.839809	35	2	0.467137	Spleen	0.9917	Adipose_Visceral_Omentum	30.9035	2.61188e-15	2.23098	-0.727145	0.45279	-0.0857025	0.339066	2
ENSG00000129083.12	COPB1	0.839815	37	1	0.4773	Brain_Cortex	0.8579	Adipose_Subcutaneous	35.1699	3.68046e-16	35.1699	-0.710652	-0.179048	-0.207049	0.09826	1
ENSG00000213988.10	ZNF90	0.83982	41	4	0.207163	Skin_Sun_Exposed_Lower_leg	0.9433	Brain_Anterior_cingulate_cortex_BA24	19.5304	1.81428e-15	0.953858	-0.0762754	1.2614	0.553945	0.522702	4
ENSG00000165091.15	TMC1	0.839839	28	4	0.454302	Uterus	0.969104	Minor_Salivary_Gland	17.6951	7.34112e-16	0.778457	-0.627606	0.748262	0.298768	0.407507	4
ENSG00000125703.14	ATG4C	0.83985	45	2	0.379351	Brain_Hypothalamus	0.997611	Adipose_Subcutaneous	36.8258	7.10463e-16	7.58806	-0.879093	0.397905	0.0690215	0.277533	2
ENSG00000149016.15	TUT1	0.839877	10	2	0.5964	Ovary	0.8005	Brain_Cortex	9.64029	1.66467e-33	0.359713	-0.529585	0.2527	-0.229849	0.190576	2
ENSG00000255679.1	JRKL-AS1	0.84	1	1	0.84	Testis	0.84	Testis	1	1	1	0.201893	0.201893	0.201893	NA	1
ENSG00000242258.1	LINC00996	0.840088	16	5	0.166794	Pituitary	0.8524	Ovary	9.89458	2.99809e-18	0.563616	-1.38258	1.01083	-0.442186	0.762191	5
ENSG00000114125.13	RNF7	0.8401	49	2	0.3676	Brain_Cerebellum	0.956162	Whole_Blood	41.7524	5.58301e-16	5.11294	-0.900978	0.782596	0.322708	0.316368	2
ENSG00000160963.13	COL26A1	0.840114	32	4	0.1954	Esophagus_Gastroesophageal_Junction	0.9981	Colon_Sigmoid	23.8523	1.8951e-15	1.26352	-1.29477	1.29477	0.224651	0.416297	4
ENSG00000167136.6	ENDOG	0.840199	49	2	0.338887	Brain_Cerebellum	0.952467	Artery_Coronary	44.2764	7.6461e-16	3.28148	-0.690627	0.956367	-0.0820347	0.304509	2
ENSG00000184402.14	SS18L1	0.840232	48	3	0.300774	Lung	0.963857	Esophagus_Mucosa	37.3166	1.0173e-15	2.86423	-0.47847	1.03477	0.573854	0.455564	3
ENSG00000251310.1	RP11-706F1.1	0.8403	1	1	0.8403	Testis	0.8403	Testis	1	1	1	-0.20151	-0.20151	-0.20151	NA	1
ENSG00000178449.8	COX14	0.84031	45	2	0.4086	Skin_Sun_Exposed_Lower_leg	0.952002	Esophagus_Gastroesophageal_Junction	40.5487	7.70051e-16	2.50036	-0.0939423	0.82636	0.440519	0.246273	2
ENSG00000163157.14	TMOD4	0.840324	4	3	0.48	Brain_Cerebellum	0.969	Brain_Cortex	2.06318	2.03148e-17	0.93111	-0.706303	0.53276	-0.0433857	0.509309	3
ENSG00000182117.5	NOP10	0.840345	48	5	0.173352	Esophagus_Muscularis	0.966854	Adipose_Visceral_Omentum	19.0966	1.53229e-15	0.936966	-1.36151	0.403745	-0.648446	0.472726	5
ENSG00000188738.14	FSIP2	0.840355	35	5	0.219678	Artery_Aorta	0.975738	Brain_Nucleus_accumbens_basal_ganglia	21.0604	2.04827e-15	0.928673	-0.730639	1.22738	0.216025	0.442453	5
ENSG00000174738.12	NR1D2	0.840373	15	3	0.376427	Adipose_Subcutaneous	0.8897	Brain_Anterior_cingulate_cortex_BA24	9.79679	2.12828e-32	0.807159	-0.138684	0.884499	0.134213	0.346225	3
ENSG00000171861.10	MRM3	0.840394	43	4	0.303797	Brain_Cerebellar_Hemisphere	0.978776	Heart_Atrial_Appendage	30.1044	1.10874e-15	2.49719	-1.02832	0.973553	-0.319966	0.476996	4
ENSG00000198844.10	ARHGEF15	0.840489	13	6	0.4018	Heart_Left_Ventricle	0.9833	Adipose_Subcutaneous	6.64243	2.19988e-17	0.329293	-0.830776	0.838411	0.260749	0.394309	6
ENSG00000268184.1	RP11-420K14.8	0.840579	1	1	0.840579	Testis	0.840579	Testis	1	1	1	0.201153	0.201153	0.201153	NA	1
ENSG00000160994.3	CCDC105	0.8406	1	1	0.8406	Pancreas	0.8406	Pancreas	1	1	1	-0.201126	-0.201126	-0.201126	NA	1
ENSG00000109158.10	GABRA4	0.840606	22	3	0.175433	Testis	0.9751	Artery_Coronary	18.2677	1.58127e-17	0.886415	-1.35495	1.02459	-0.10951	0.589902	3
ENSG00000128918.14	ALDH1A2	0.84062	1	1	0.84062	Whole_Blood	0.84062	Whole_Blood	1	1	1	-0.2011	-0.2011	-0.2011	NA	1
ENSG00000101266.17	CSNK2A1	0.840751	5	5	0.2999	Brain_Cortex	0.8174	Vagina	1.52812	0.692325	0.692325	-1.03665	0.632745	0.00235838	0.700989	5
ENSG00000225620.1	RP11-569A11.2	0.8408	1	1	0.8408	Brain_Cerebellar_Hemisphere	0.8408	Brain_Cerebellar_Hemisphere	1	1	1	0.20087	0.20087	0.20087	NA	1
ENSG00000260223.1	RP11-293N14.1	0.8408	1	1	0.8408	Testis	0.8408	Testis	1	1	1	-0.20087	-0.20087	-0.20087	NA	1
ENSG00000051825.14	MPHOSPH9	0.840818	46	3	0.252232	Heart_Left_Ventricle	0.970604	Breast_Mammary_Tissue	39.3488	7.66494e-16	1.69096	-1.14494	0.882658	-0.298861	0.332311	3
ENSG00000075239.13	ACAT1	0.840823	47	4	0.239478	Artery_Tibial	0.917456	Whole_Blood	28.9929	1.2511e-15	2.2712	-1.17629	1.03054	0.0412584	0.619559	4
ENSG00000104490.17	NCALD	0.840896	42	7	0.09438	Stomach	0.978985	Brain_Cortex	22.5523	9.38024e-16	0.873091	-1.67273	1.66197	0.385261	0.669152	7
ENSG00000102978.12	POLR2C	0.840907	48	5	0.3127	Heart_Atrial_Appendage	0.995795	Thyroid	31.6927	7.64907e-16	1.87908	-1.00957	0.908997	0.0438035	0.406018	5
ENSG00000254586.1	RP11-358H18.3	0.840974	3	2	0.578535	Pituitary	0.705546	Testis	2.68922	0.0824106	0.228373	-0.554656	0.555526	0.126238	0.596326	2
ENSG00000112984.11	KIF20A	0.8411	12	1	0.8411	Adrenal_Gland	0.8411	Adrenal_Gland	12	1.07668e-17	12	-0.200487	0.200487	-0.0668289	0.197426	1
ENSG00000115268.9	RPS15	0.841131	12	4	0.3715	Artery_Aorta	0.8388	Kidney_Cortex	9.00721	2.13567e-18	0.905284	-0.203429	0.893667	0.53993	0.25845	4
ENSG00000265763.3	ZNF488	0.841167	8	5	0.2578	Artery_Coronary	0.92717	Brain_Cerebellar_Hemisphere	3.75263	6.61386e-18	0.396482	-0.389238	1.13161	0.492139	0.530418	5
ENSG00000169813.16	HNRNPF	0.841216	46	3	0.1903	Cells_EBV-transformed_lymphocytes	0.8676	Artery_Aorta	30.1869	4.85879e-16	1.18886	-0.516613	1.30969	0.369406	0.503761	3
ENSG00000273125.1	LINC01990	0.841234	13	5	0.419113	Brain_Frontal_Cortex_BA9	0.8887	Artery_Tibial	6.74284	9.31806e-18	0.455679	-0.667426	0.807961	0.311372	0.380126	5
ENSG00000215808.2	LINC01139	0.841259	45	6	0.11816	Brain_Frontal_Cortex_BA9	0.940794	Artery_Aorta	20.6238	8.24761e-16	0.929314	-1.56254	1.49074	0.487473	0.791909	6
ENSG00000149474.13	KAT14	0.841355	47	6	0.259824	Adipose_Subcutaneous	0.962274	Adrenal_Gland	29.2727	2.05317e-15	1.03926	-1.12681	0.442123	-0.615415	0.364581	6
ENSG00000188878.19	FBF1	0.841373	31	3	0.6778	Cells_EBV-transformed_lymphocytes	0.9822	Adrenal_Gland	18.3628	3.62762e-16	0.628015	-0.375485	0.415467	0.0846074	0.251917	3
ENSG00000258867.5	LINC01146	0.841433	19	5	0.3187	Breast_Mammary_Tissue	0.832644	Lung	11.0834	1.07327e-18	0.443325	-0.75325	0.997133	0.221259	0.545372	5
ENSG00000223811.1	RP11-437J19.1	0.8415	1	1	0.8415	Cells_Cultured_fibroblasts	0.8415	Cells_Cultured_fibroblasts	1	1	1	0.199975	0.199975	0.199975	NA	1
ENSG00000187753.12	C9orf153	0.841544	23	4	0.3566	Cells_EBV-transformed_lymphocytes	0.9747	Testis	16.0993	7.37129e-19	0.98276	-0.921863	0.557772	-0.0988815	0.345166	4
ENSG00000005175.9	RPAP3	0.841605	47	2	0.1816	Brain_Nucleus_accumbens_basal_ganglia	0.954571	Nerve_Tibial	39.8893	1.68175e-15	4.85156	-1.33584	0.496417	-0.412867	0.250597	2
ENSG00000248802.1	RP11-184M15.2	0.841635	4	1	0.8415	Adrenal_Gland	0.84204	Thyroid	4	4.12903e-25	4	0.199285	0.199975	0.199803	0.000345264	1
ENSG00000149634.4	SPATA25	0.841747	44	4	0.146411	Nerve_Tibial	0.986044	Pancreas	27.0338	5.68645e-16	1.37043	-1.06098	1.45233	0.0280677	0.577626	4
ENSG00000135605.12	TEC	0.841765	46	5	0.1984	Brain_Cerebellum	0.869706	Brain_Cerebellar_Hemisphere	26.7876	1.05179e-15	1.08918	-1.28612	1.2708	0.516364	0.643347	5
ENSG00000167395.10	ZNF646	0.841796	46	2	0.4052	Brain_Cerebellum	0.992627	Spleen	37.1476	5.53623e-16	8.42833	-0.83237	0.819151	0.370158	0.30029	2
ENSG00000276399.1	FLJ36000	0.8418	1	1	0.8418	Brain_Cerebellum	0.8418	Brain_Cerebellum	1	1	1	0.199592	0.199592	0.199592	NA	1
ENSG00000153060.7	TEKT5	0.841843	35	6	0.109	Adipose_Visceral_Omentum	0.899385	Heart_Atrial_Appendage	22.2881	2.12895e-15	1.04757	-0.972705	1.6027	0.608267	0.597124	6
ENSG00000131165.14	CHMP1A	0.84187	43	7	0.0882846	Breast_Mammary_Tissue	0.916423	Brain_Hippocampus	22.9231	1.34102e-15	0.807891	-1.69683	1.70452	-0.342027	0.742331	7
ENSG00000164961.15	WASHC5	0.841877	46	3	0.2967	Breast_Mammary_Tissue	0.931924	Artery_Coronary	38.1528	7.23979e-16	1.31661	-1.04354	0.236429	-0.251253	0.238015	3
ENSG00000103415.11	HMOX2	0.841896	35	4	0.330121	Prostate	0.971783	Brain_Caudate_basal_ganglia	19.3768	1.88177e-15	0.977572	-0.97387	0.943158	-0.486932	0.552687	4
ENSG00000188124.2	OR2AG2	0.8419	1	1	0.8419	Testis	0.8419	Testis	1	1	1	0.199464	0.199464	0.199464	NA	1
ENSG00000274248.1	AJ011932.1	0.841903	34	4	0.296	Heart_Atrial_Appendage	0.992453	Artery_Tibial	22.4206	1.0073e-15	2.49446	-1.04505	1.00147	-0.0232167	0.419864	4
ENSG00000023516.8	AKAP11	0.84195	48	3	0.0342732	Testis	0.895731	Lung	37.7964	5.69177e-16	1.28995	-2.11684	0.683327	-0.584252	0.40841	3
ENSG00000141084.10	RANBP10	0.841981	33	2	0.5554	Adipose_Subcutaneous	0.8131	Adipose_Visceral_Omentum	31.2249	6.01945e-16	1.5354	-0.589688	-0.236429	-0.271805	0.0903795	2
ENSG00000198723.10	C19orf45	0.84201	22	6	0.154761	Adrenal_Gland	0.989	Skin_Not_Sun_Exposed_Suprapubic	10.0386	7.80028e-18	0.536029	-0.12974	1.42292	0.853104	0.453817	6
ENSG00000129152.3	MYOD1	0.842051	3	2	0.6897	Muscle_Skeletal	0.7398	Brain_Cerebellar_Hemisphere	2.08734	2.62656e-16	0.912659	-0.399262	-0.332118	-0.3545	0.0387656	2
ENSG00000186723.3	OR10H1	0.842105	2	2	0.5599	Prostate	0.692416	Testis	1.59315	0.40685	0.40685	-0.58299	-0.395578	-0.489284	0.13252	2
ENSG00000148153.13	INIP	0.842123	27	5	0.227393	Cells_Cultured_fibroblasts	0.9547	Adrenal_Gland	11.6416	9.23004e-16	0.866113	-1.2071	0.763777	-0.369855	0.486903	5
ENSG00000162745.10	OLFML2B	0.842128	31	5	0.2956	Nerve_Tibial	0.9274	Kidney_Cortex	24.1408	8.09579e-16	0.857175	-1.04592	0.987145	-0.160516	0.339101	5
ENSG00000170369.3	CST2	0.842141	16	2	0.552156	Adipose_Visceral_Omentum	0.999672	Stomach	13.0317	2.5277e-17	2.31554	-0.594532	0.107408	-0.148914	0.228322	2
ENSG00000083290.19	ULK2	0.842185	48	3	0.05784	Brain_Cerebellar_Hemisphere	0.999045	Skin_Not_Sun_Exposed_Suprapubic	34.7347	6.32742e-16	2.09386	-0.880476	1.89691	0.0264637	0.41121	3
ENSG00000118473.21	SGIP1	0.842252	38	6	0.3189	Colon_Transverse	0.969216	Prostate	19.2961	4.52456e-16	0.811726	-0.99672	0.834676	-0.314248	0.552413	6
ENSG00000159527.3	PGLYRP3	0.842315	8	3	0.481521	Cells_EBV-transformed_lymphocytes	0.9149	Testis	4.99939	1.17947e-16	0.640269	-0.460301	0.703858	0.139855	0.421715	3
ENSG00000204463.12	BAG6	0.842328	40	7	0.1027	Whole_Blood	0.942	Cells_Cultured_fibroblasts	20.1675	7.8061e-16	0.859024	-0.532656	1.6319	0.522171	0.489384	7
ENSG00000274245.1	RP11-357P18.2	0.842329	17	1	0.5715	Brain_Hypothalamus	0.963312	Brain_Hippocampus	16.5909	5.64782e-18	16.5909	-0.451263	0.565844	-0.194335	0.312603	1
ENSG00000132842.13	AP3B1	0.842346	15	6	0.4145	Artery_Aorta	0.9802	Brain_Cortex	7.41533	5.56528e-18	0.249409	-0.816	0.141975	-0.350966	0.284168	6
ENSG00000205866.3	FAM99A	0.842372	4	4	0.3778	Small_Intestine_Terminal_Ileum	0.625559	Pancreas	1.78344	0.452373	0.452373	-0.881957	0.487987	-0.462355	0.638524	4
ENSG00000101019.21	UQCC1	0.842418	34	3	0.28531	Skin_Not_Sun_Exposed_Suprapubic	0.9823	Nerve_Tibial	28.7052	1.66357e-15	1.89576	-0.465742	1.06847	0.753539	0.339108	3
ENSG00000131507.10	NDFIP1	0.84243	46	5	0.183931	Prostate	0.9939	Pancreas	27.3825	3.99488e-16	1.93925	-1.22228	1.32875	0.265927	0.782497	5
ENSG00000180611.6	MB21D2	0.842502	20	8	0.1115	Adrenal_Gland	0.987907	Thyroid	10.374	1.82489e-18	0.368252	-1.59149	0.853829	-0.150365	0.537945	8
ENSG00000114770.16	ABCC5	0.84256	41	6	0.0349931	Brain_Frontal_Cortex_BA9	0.9821	Prostate	23.3329	2.27692e-15	0.800042	-2.10844	1.32879	-0.743309	0.843202	6
ENSG00000241360.1	PDXP	0.842572	36	2	0.5052	Pituitary	0.9646	Esophagus_Muscularis	26.8016	7.4404e-16	8.95611	-0.526271	0.66633	0.295995	0.33379	2
ENSG00000168591.15	TMUB2	0.84259	41	2	0.5796	Adipose_Visceral_Omentum	0.988894	Thyroid	37.6638	8.88004e-16	3.2048	-0.553969	0.553969	-0.447535	0.28248	2
ENSG00000165379.13	LRFN5	0.842729	34	3	0.3475	Esophagus_Gastroesophageal_Junction	0.829941	Brain_Frontal_Cortex_BA9	29.1693	3.04201e-16	1.05378	-0.939449	0.939449	-0.213879	0.724895	3
ENSG00000133943.20	C14orf159	0.842751	25	10	0.133172	Esophagus_Muscularis	0.9377	Stomach	7.46862	5.37995e-17	0.267521	-1.50171	0.899287	-0.534789	0.616288	10
ENSG00000149091.15	DGKZ	0.84278	14	2	0.356494	Cells_Cultured_fibroblasts	0.9243	Esophagus_Muscularis	7.62427	2.1582e-18	5.98634	-0.922065	0.195374	-0.266049	0.469316	2
ENSG00000269028.3	MTRNR2L12	0.8428	29	1	0.8428	Brain_Caudate_basal_ganglia	0.8428	Adipose_Visceral_Omentum	29	1.16233e-15	29	-0.198313	0.198313	0.0341919	0.198801	1
ENSG00000170631.14	ZNF16	0.84283	23	6	0.05475	Skin_Sun_Exposed_Lower_leg	0.721225	Adipose_Visceral_Omentum	13.3991	8.35555e-18	0.703802	-1.45924	1.92085	0.504075	0.646464	6
ENSG00000020426.10	MNAT1	0.842833	6	3	0.7835	Cells_EBV-transformed_lymphocytes	0.9109	Heart_Atrial_Appendage	3.8483	3.44126e-18	0.234764	-0.274761	0.2412	-0.0585494	0.238669	3
ENSG00000167705.11	RILP	0.842847	10	7	0.3059	Brain_Cerebellum	0.778	Cells_Cultured_fibroblasts	3.17424	1.5705e-17	0.540158	-1.02386	0.890309	0.119131	0.636109	7
ENSG00000130640.13	TUBGCP2	0.842861	35	4	0.143876	Artery_Aorta	0.9676	Brain_Hippocampus	22.5827	2.12582e-15	1.97671	-0.732779	1.46151	0.583173	0.51444	4
ENSG00000109576.13	AADAT	0.842868	43	5	0.236	Testis	0.9737	Colon_Sigmoid	29.9203	8.42518e-16	1.07167	-0.90286	1.18504	-0.298676	0.377267	5
ENSG00000125834.12	STK35	0.842965	47	5	0.116072	Whole_Blood	0.997363	Kidney_Cortex	28.2066	2.46408e-15	1.55874	-1.57148	1.30103	-0.0557516	0.542782	5
ENSG00000184221.12	OLIG1	0.842971	15	8	0.3083	Adipose_Subcutaneous	0.9587	Adipose_Visceral_Omentum	5.81946	1.54461e-17	0.199043	-0.929558	1.0188	0.328839	0.582717	8
ENSG00000029363.16	BCLAF1	0.843036	5	1	0.7279	Adrenal_Gland	0.973	Brain_Caudate_basal_ganglia	4.96558	4.80794e-17	4.96558	-0.34792	-0.0338459	-0.197726	0.111563	1
ENSG00000178764.7	ZHX2	0.843087	45	4	0.306234	Whole_Blood	0.8746	Esophagus_Muscularis	33.2138	2.90079e-15	1.15543	-0.195885	1.02316	0.387934	0.266394	4
ENSG00000278740.1	RP11-147L13.14	0.843101	47	2	0.290342	Brain_Caudate_basal_ganglia	0.932731	Skin_Not_Sun_Exposed_Suprapubic	41.5509	1.28089e-15	3.41846	-0.101945	1.05737	0.538031	0.277251	2
ENSG00000186104.10	CYP2R1	0.843104	32	1	0.8421	Adipose_Visceral_Omentum	0.954	Minor_Salivary_Gland	30.5542	5.66784e-16	30.5542	-0.199208	0.199208	0.0391799	0.193292	1
ENSG00000156030.13	ELMSAN1	0.84319	38	9	0.18898	Pituitary	0.8966	Adipose_Visceral_Omentum	14.0208	1.22989e-15	0.665819	-0.695673	1.3136	0.477645	0.554143	9
ENSG00000258742.5	RP11-862G15.1	0.843209	4	3	0.473909	Esophagus_Muscularis	0.9012	Stomach	2.40441	0	0.642081	-0.716134	0.124146	-0.225002	0.419498	3
ENSG00000148411.7	NACC2	0.843233	41	6	0.12	Heart_Atrial_Appendage	0.784178	Kidney_Cortex	30.8295	2.01857e-15	1.18169	-1.55477	1.42175	0.121533	1.06631	6
ENSG00000182600.9	C2orf82	0.843239	47	3	0.3009	Minor_Salivary_Gland	0.955385	Brain_Cerebellar_Hemisphere	34.4378	4.14557e-16	1.9189	-0.119866	1.03451	0.107218	0.335154	3
ENSG00000143614.9	GATAD2B	0.843243	45	3	0.474134	Cells_Cultured_fibroblasts	0.970187	Thyroid	32.153	1.54084e-15	2.26771	-0.71577	0.538546	-0.0291568	0.364129	3
ENSG00000255398.2	HCAR3	0.84329	26	2	0.586247	Pituitary	0.987321	Artery_Coronary	15.1719	1.35953e-15	10.8109	-0.516424	0.544283	0.107291	0.391733	2
ENSG00000162909.17	CAPN2	0.843415	41	6	0.0631003	Nerve_Tibial	0.8832	Brain_Spinal_cord_cervical_c-1	26.9734	2.52784e-15	1.13313	-1.85848	1.52725	-0.656304	1.11967	6
ENSG00000178462.11	TUBAL3	0.843484	38	5	0.176446	Brain_Cerebellar_Hemisphere	0.982569	Stomach	18.1542	5.11497e-16	0.606685	-1.35178	0.601481	-0.707673	0.533371	5
ENSG00000049283.17	EPN3	0.843494	44	4	0.1065	Prostate	0.9837	Adrenal_Gland	33.1255	8.69048e-16	1.48501	-0.653863	1.61413	0.155489	0.437714	4
ENSG00000230969.2	LINC02090	0.8435	1	1	0.8435	Spleen	0.8435	Spleen	1	1	1	0.197419	0.197419	0.197419	NA	1
ENSG00000106636.7	YKT6	0.843516	43	3	0.465983	Brain_Cerebellum	0.9746	Cells_EBV-transformed_lymphocytes	36.0613	6.32963e-16	2.24211	-0.729031	0.450708	-0.385439	0.274665	3
ENSG00000183808.11	RBM12B	0.843598	28	1	0.5896	Pituitary	0.979913	Nerve_Tibial	27.1039	8.23292e-16	27.1039	-0.539416	0.216241	0.180631	0.148298	1
ENSG00000122335.13	SERAC1	0.843611	49	4	0.163405	Spleen	0.962071	Brain_Putamen_basal_ganglia	31.7931	4.57656e-16	3.38532	-1.39371	0.0475546	-0.871339	0.356636	4
ENSG00000250102.5	RP11-314N14.1	0.84364	1	1	0.84364	Testis	0.84364	Testis	1	1	1	0.19724	0.19724	0.19724	NA	1
ENSG00000272711.1	RP11-259N19.1	0.843646	29	3	0.146227	Stomach	0.863524	Adrenal_Gland	19.2346	6.35615e-16	0.859018	-0.500959	1.45299	0.0205166	0.589881	3
ENSG00000155366.16	RHOC	0.843699	26	6	0.202283	Lung	0.979099	Skin_Not_Sun_Exposed_Suprapubic	12.7252	3.81842e-16	0.453819	-1.27507	0.956341	0.150362	0.4707	6
ENSG00000115138.10	POMC	0.843769	22	6	0.2265	Heart_Atrial_Appendage	0.959414	Small_Intestine_Terminal_Ileum	11.9278	6.01293e-18	0.493845	-1.20942	1.12027	-0.244049	0.574203	6
ENSG00000261275.1	RP11-760D2.11	0.8438	1	1	0.8438	Testis	0.8438	Testis	1	1	1	-0.197035	-0.197035	-0.197035	NA	1
ENSG00000168418.7	KCNG4	0.844033	10	6	0.2885	Brain_Putamen_basal_ganglia	0.963088	Brain_Frontal_Cortex_BA9	4.67156	0.0226945	0.210408	-0.364881	1.06142	0.100585	0.433593	6
ENSG00000164342.12	TLR3	0.844115	41	5	0.19302	Stomach	0.999435	Breast_Mammary_Tissue	22.6857	1.75933e-15	0.954817	-1.3017	1.17399	-0.471768	0.561304	5
ENSG00000282876.1	RP1-138B7.7	0.844198	29	2	0.5661	Artery_Coronary	0.7637	Brain_Cerebellum	21.481	5.23865e-16	7.35441	-0.573805	0.300626	-0.335965	0.303945	2
ENSG00000119535.17	CSF3R	0.84422	12	6	0.2686	Colon_Transverse	0.933931	Whole_Blood	6.13058	2.12429e-17	0.234358	-1.10629	1.10237	0.382981	0.766823	6
ENSG00000085840.12	ORC1	0.844226	14	3	0.2583	Stomach	0.8504	Artery_Coronary	11.7271	1.93991e-17	0.982404	-1.13042	0.188608	-0.397749	0.280128	3
ENSG00000004864.13	SLC25A13	0.844259	13	4	0.2931	Stomach	0.7985	Cells_Cultured_fibroblasts	10.6989	4.89555e-17	0.472079	-0.606173	1.05135	-0.394361	0.493046	4
ENSG00000188739.14	RBM34	0.844265	30	1	0.5319	Skin_Sun_Exposed_Lower_leg	0.6541	Prostate	28.9797	1.02701e-15	28.9797	-0.625108	0.625108	0.197548	0.529151	1
ENSG00000116254.17	CHD5	0.84429	25	5	0.3359	Brain_Nucleus_accumbens_basal_ganglia	0.94459	Cells_Cultured_fibroblasts	17.0747	1.20638e-17	0.815886	-0.962298	0.962298	-0.481501	0.491606	5
ENSG00000120729.9	MYOT	0.84429	6	4	0.2765	Brain_Caudate_basal_ganglia	0.9302	Esophagus_Muscularis	2.28325	1.54463e-16	0.605292	-1.08822	1.08822	0.0439006	0.694739	4
ENSG00000166340.15	TPP1	0.8444	26	3	0.511	Pancreas	0.897067	Thyroid	20.1886	9.6581e-16	0.797093	-0.556601	0.657281	-0.0371898	0.473264	3
ENSG00000188321.13	ZNF559	0.844435	49	1	0.665675	Brain_Cerebellum	0.972223	Brain_Caudate_basal_ganglia	46.9278	1.15992e-15	46.9278	0.0348201	0.432091	0.19264	0.153504	1
ENSG00000261797.1	RP11-744I24.3	0.844484	3	2	0.7811	Testis	0.9478	Brain_Caudate_basal_ganglia	2.90259	7.52543e-17	0.0974072	-0.277886	-0.0654697	-0.136275	0.122638	2
ENSG00000143761.15	ARF1	0.844488	9	2	0.6493	Brain_Amygdala	0.7502	Brain_Frontal_Cortex_BA9	8.0099	1.26268e-17	0.990099	-0.454735	0.454735	-0.338532	0.300874	2
ENSG00000251518.1	LINC02110	0.844584	8	3	0.443	Brain_Cerebellum	0.940559	Brain_Cerebellar_Hemisphere	6.63811	8.0554e-19	0.342786	-0.767137	-0.0745671	-0.397139	0.212641	3
ENSG00000163873.9	GRIK3	0.844611	18	7	0.3308	Muscle_Skeletal	0.7814	Lung	7.03245	4.18129e-18	0.255998	-0.42176	0.972504	0.176061	0.450625	7
ENSG00000090659.17	CD209	0.844628	37	7	0.1302	Lung	0.970077	Small_Intestine_Terminal_Ileum	17.3387	4.3087e-16	0.687344	-1.30581	1.51331	0.570164	0.567628	7
ENSG00000109680.10	TBC1D19	0.844846	12	4	0.334	Brain_Hippocampus	0.8748	Breast_Mammary_Tissue	8.674	6.82378e-17	0.391393	-0.157564	0.966088	0.655109	0.409228	4
ENSG00000254002.1	RP11-213G6.2	0.84488	3	2	0.68296	Heart_Left_Ventricle	0.84005	Testis	2.27852	6.19765e-09	0.721484	-0.408428	0.20183	-0.204999	0.352324	2
ENSG00000269729.1	AC006262.4	0.844942	3	1	0.841254	Skin_Not_Sun_Exposed_Suprapubic	0.850602	Skin_Sun_Exposed_Lower_leg	2.98461	0.000146816	2.98461	-0.20029	-0.18835	-0.195079	0.0061129	1
ENSG00000134061.5	CD180	0.844947	23	2	0.574583	Heart_Atrial_Appendage	0.8891	Adipose_Subcutaneous	21.8317	1.87798e-19	0.852215	-0.139443	0.561314	0.102033	0.186516	2
ENSG00000131437.15	KIF3A	0.844972	49	3	0.116089	Esophagus_Mucosa	0.9773	Breast_Mammary_Tissue	41.6227	6.51847e-16	2.0959	-1.5714	1.08296	0.065601	0.668688	3
ENSG00000214978.7	GSG1L2	0.844992	2	2	0.617319	Testis	0.7609	Brain_Anterior_cingulate_cortex_BA24	1.01811	0.981892	0.981892	-0.304299	0.499654	0.0976773	0.568481	2
ENSG00000225209.1	RP11-358M3.1	0.845	1	1	0.845	Testis	0.845	Testis	1	1	1	0.195502	0.195502	0.195502	NA	1
ENSG00000254654.1	AC068858.1	0.845	1	1	0.845	Testis	0.845	Testis	1	1	1	-0.195502	-0.195502	-0.195502	NA	1
ENSG00000182601.6	HS3ST4	0.845048	3	3	0.4252	Brain_Hypothalamus	0.9768	Brain_Spinal_cord_cervical_c-1	1.23523	0.754589	0.754589	-0.4126	0.797432	0.137971	0.612321	3
ENSG00000215790.6	SLC35E2	0.845077	46	2	0.393343	Cells_EBV-transformed_lymphocytes	0.965585	Brain_Cortex	40.9006	9.99729e-16	3.96577	-0.134678	0.853571	0.41175	0.221668	2
ENSG00000163754.17	GYG1	0.845099	40	5	0.230895	Cells_Cultured_fibroblasts	0.975093	Brain_Cortex	21.9411	2.0897e-15	1.06969	-1.19806	0.762268	-0.477542	0.460742	5
ENSG00000170860.3	LSM3	0.845222	30	3	0.4511	Brain_Cerebellum	0.9414	Adrenal_Gland	19.8319	4.74231e-16	2.05984	-0.753582	0.326843	-0.198965	0.342909	3
ENSG00000173653.7	RCE1	0.845228	23	1	0.3303	Whole_Blood	0.8823	Adipose_Subcutaneous	22.6784	9.5705e-18	22.6784	-0.97351	0.494376	0.0113538	0.273819	1
ENSG00000206199.10	ANKUB1	0.845333	7	2	0.5632	Brain_Caudate_basal_ganglia	0.969734	Nerve_Tibial	6.02322	4.65005e-18	0.976775	-0.578095	0.578095	0.33576	0.450455	2
ENSG00000242110.7	AMACR	0.845491	37	4	0.227079	Brain_Caudate_basal_ganglia	0.9814	Artery_Aorta	28.4578	2.78677e-15	1.017	-1.20792	0.513073	-0.838893	0.394592	4
ENSG00000142698.14	C1orf94	0.845498	9	3	0.435444	Adrenal_Gland	0.8144	Brain_Cerebellar_Hemisphere	5.56265	1.27736e-32	0.238995	-0.77991	0.234754	-0.332605	0.363661	3
ENSG00000112208.11	BAG2	0.845509	4	4	0.3279	Adipose_Subcutaneous	0.9617	Artery_Aorta	2.2997	0.14777	0.14777	-0.978353	0.0480204	-0.544891	0.511204	4
ENSG00000116701.14	NCF2	0.845556	45	3	0.2496	Brain_Cerebellar_Hemisphere	0.9556	Kidney_Cortex	35.8552	5.92442e-16	1.36387	-1.15132	1.10372	-0.32736	0.568355	3
ENSG00000204421.2	LY6G6C	0.845591	36	4	0.252598	Brain_Caudate_basal_ganglia	0.865526	Adipose_Visceral_Omentum	26.6323	9.43879e-16	0.948918	-1.14406	1.01859	-0.123326	0.44381	4
ENSG00000132975.7	GPR12	0.845597	22	7	0.1317	Skin_Sun_Exposed_Lower_leg	0.9801	Heart_Left_Ventricle	10.2211	6.11272e-18	0.614753	-1.39903	1.50743	0.441933	0.693593	7
ENSG00000238243.3	OR2W3	0.845616	34	8	0.2473	Brain_Putamen_basal_ganglia	0.962202	Brain_Hippocampus	18.937	1.81255e-15	0.657037	-1.15693	1.12088	0.241302	0.609553	8
ENSG00000204390.9	HSPA1L	0.845689	28	5	0.229513	Brain_Cerebellum	0.9371	Artery_Coronary	12.0499	9.22078e-16	1.29598	-0.932845	1.20161	-0.00517388	0.630247	5
ENSG00000162004.16	CCDC78	0.845692	44	2	0.380193	Cells_Cultured_fibroblasts	0.9937	Thyroid	35.1897	1.68633e-15	7.57648	-0.181851	0.877541	0.405444	0.266732	2
ENSG00000123338.12	NCKAP1L	0.845707	10	6	0.2729	Brain_Cerebellar_Hemisphere	0.7897	Whole_Blood	4.34506	3.55793e-17	0.308173	-1.09641	1.09641	-0.11792	0.713814	6
ENSG00000257906.1	LINC02156	0.845735	8	4	0.24674	Brain_Spinal_cord_cervical_c-1	0.8542	Testis	5.10459	1.7204e-19	0.434218	0.183762	1.1583	0.82154	0.294799	4
ENSG00000267279.1	RP11-879F14.2	0.845742	44	4	0.218307	Brain_Cerebellar_Hemisphere	0.9887	Brain_Hippocampus	31.4687	5.19353e-16	1.36035	-0.230118	1.23104	0.782755	0.436821	4
ENSG00000119906.11	SLF2	0.845767	49	5	0.203568	Cells_Cultured_fibroblasts	0.923609	Esophagus_Mucosa	30.5744	7.93276e-16	1.34286	-1.20357	1.27145	-0.314087	0.459888	5
ENSG00000136026.13	CKAP4	0.845853	28	7	0.2966	Lung	0.8801	Esophagus_Mucosa	19.0237	5.63647e-16	0.639098	-0.908527	1.04375	0.0448902	0.824198	7
ENSG00000272646.1	RP11-188P17.2	0.845872	22	5	0.109081	Esophagus_Muscularis	0.976	Colon_Sigmoid	12.2646	8.88917e-18	0.76349	-0.496055	1.60234	0.0203316	0.596596	5
ENSG00000189409.13	MMP23B	0.84591	40	3	0.4303	Colon_Sigmoid	0.816874	Artery_Tibial	32.5474	7.09702e-16	2.30543	-0.497268	0.788678	-0.289096	0.260009	3
ENSG00000116918.13	TSNAX	0.845929	34	1	0.6552	Muscle_Skeletal	0.8394	Adrenal_Gland	32.7639	9.39077e-16	32.7639	-0.202661	0.44655	-0.170887	0.131771	1
ENSG00000181195.10	PENK	0.845937	30	5	0.0964	Brain_Frontal_Cortex_BA9	0.974401	Esophagus_Gastroesophageal_Junction	20.1407	7.80141e-16	0.911214	-1.66256	0.893107	-0.00304507	0.512961	5
ENSG00000185038.14	MROH2A	0.846096	10	6	0.2245	Vagina	0.920279	Esophagus_Mucosa	4.12521	1.71961e-17	0.221321	-0.582035	1.21465	0.325054	0.769343	6
ENSG00000173456.4	RNF26	0.846102	35	4	0.324	Breast_Mammary_Tissue	0.993522	Brain_Cortex	23.865	1.04462e-15	0.94484	-0.26173	0.986271	0.385444	0.468283	4
ENSG00000112195.8	TREML2	0.846126	16	2	0.4331	Brain_Spinal_cord_cervical_c-1	0.861915	Thyroid	8.66066	1.33834e-18	7.30493	-0.783898	0.783898	0.170194	0.440515	2
ENSG00000237435.9	RP11-147C23.1	0.84617	2	2	0.660677	Adipose_Visceral_Omentum	0.990483	Testis	1.6347	0.365298	0.365298	-0.0119278	0.438978	0.213525	0.318839	2
ENSG00000178741.11	COX5A	0.846219	37	2	0.1205	Heart_Left_Ventricle	0.99976	Brain_Nucleus_accumbens_basal_ganglia	31.9863	7.93615e-16	3.91507	-1.55268	0.641189	-0.277959	0.573232	2
ENSG00000233123.1	LINC01007	0.846253	2	1	0.844614	Brain_Cortex	0.8486	Brain_Frontal_Cortex_BA9	1.9907	0.00929897	1.9907	0.190905	0.195995	0.19345	0.00359942	1
ENSG00000260172.1	LINC01413	0.846254	1	1	0.846254	Testis	0.846254	Testis	1	1	1	-0.193901	-0.193901	-0.193901	NA	1
ENSG00000242268.2	LINC02082	0.846432	24	4	0.331861	Brain_Anterior_cingulate_cortex_BA24	0.9526	Brain_Amygdala	15.6608	1.54821e-17	0.681628	-0.970373	0.0594421	-0.709639	0.373297	4
ENSG00000183960.8	KCNH8	0.846439	42	2	0.600085	Spleen	0.994593	Adipose_Visceral_Omentum	27.8486	1.24385e-15	14.0878	-0.453704	0.524278	0.110608	0.382646	2
ENSG00000206072.12	SERPINB11	0.8465	4	2	0.607555	Esophagus_Mucosa	0.7738	Prostate	3.06071	2.65283e-17	0.891768	-0.513566	0.326825	-0.190389	0.360915	2
ENSG00000278238.1	RP11-245D16.4	0.846577	48	3	0.325514	Kidney_Cortex	0.985375	Brain_Hypothalamus	36.277	2.12522e-15	1.31107	-0.65804	0.983189	-0.0575162	0.325074	3
ENSG00000035928.15	RFC1	0.846597	37	2	0.4764	Brain_Cortex	0.9636	Testis	33.0343	9.97288e-16	2.8676	-0.712105	0.511359	-0.497344	0.313297	2
ENSG00000180423.4	HARBI1	0.846685	44	1	0.8461	Adipose_Visceral_Omentum	0.931184	Brain_Frontal_Cortex_BA9	43.4719	2.21578e-15	43.4719	-0.194097	-0.0863554	-0.191648	0.0162426	1
ENSG00000049247.13	UTS2	0.846695	5	4	0.2912	Brain_Cerebellar_Hemisphere	0.5746	Brain_Hypothalamus	2.91317	0.0677312	0.188524	0.56129	1.05549	0.790595	0.238033	4
ENSG00000164736.5	SOX17	0.846763	39	4	0.475546	Heart_Left_Ventricle	0.986504	Brain_Putamen_basal_ganglia	20.319	7.26096e-16	0.999214	-0.713484	0.620392	-0.00574494	0.52002	4
ENSG00000091317.7	CMTM6	0.846779	41	5	0.1359	Liver	0.8363	Brain_Amygdala	25.957	3.60963e-16	0.922058	-1.35832	1.49123	-0.394384	0.494392	5
ENSG00000278869.1	CITF22-49E9.3	0.846884	41	4	0.261712	Whole_Blood	0.9786	Breast_Mammary_Tissue	22.3368	1.19905e-15	0.965787	-0.446189	1.12236	0.16048	0.361642	4
ENSG00000197102.10	DYNC1H1	0.846983	16	3	0.385	Muscle_Skeletal	0.984278	Ovary	13.562	1.0347e-17	0.995744	-0.019706	0.868721	0.439498	0.260225	3
ENSG00000059758.7	CDK17	0.847024	40	4	0.2824	Testis	0.957286	Artery_Coronary	32.1478	6.23564e-16	1.09082	-1.07494	0.670718	0.187045	0.356717	4
ENSG00000215251.3	FASTKD5	0.847044	45	3	0.3781	Adrenal_Gland	0.991349	Brain_Hippocampus	32.8684	5.98612e-16	1.30653	-0.643654	0.881402	0.311028	0.291228	3
ENSG00000178789.8	CD300LB	0.847048	20	4	0.4569	Skin_Sun_Exposed_Lower_leg	0.9045	Lung	16.1638	1.16071e-17	0.543652	-0.470217	0.743961	-0.166985	0.32157	4
ENSG00000127423.10	AUNIP	0.847061	14	2	0.3564	Brain_Anterior_cingulate_cortex_BA24	0.844052	Testis	10.4785	1.04318e-17	3.315	-0.49415	0.922247	0.339246	0.369966	2
ENSG00000179958.8	DCTPP1	0.847137	10	5	0.5877	Cells_Cultured_fibroblasts	0.8802	Ovary	6.14974	3.66432e-17	0.469431	-0.384781	0.542172	0.259055	0.365579	5
ENSG00000270332.1	SMC2-AS1	0.847166	22	3	0.1399	Cells_Cultured_fibroblasts	0.8167	Artery_Aorta	12.6734	1.46738e-17	1.38282	-1.47616	0.710573	-0.129136	0.743763	3
ENSG00000233087.7	WTH3DI	0.847182	22	2	0.6466	Brain_Amygdala	0.9872	Adipose_Visceral_Omentum	19.3887	5.18677e-18	1.69976	-0.046244	0.458491	0.0974839	0.16762	2
ENSG00000120696.8	KBTBD7	0.847286	43	1	0.634257	Nerve_Tibial	0.8553	Adipose_Subcutaneous	41.6586	2.15561e-15	41.6586	-0.475744	0.222159	-0.0781344	0.182866	1
ENSG00000109943.8	CRTAM	0.847442	21	3	0.4529	Brain_Hippocampus	0.976759	Breast_Mammary_Tissue	18.0676	2.28612e-17	0.882259	-0.750589	0.750589	0.348736	0.626241	3
ENSG00000228718.1	RP11-145H9.3	0.8475	1	1	0.8475	Testis	0.8475	Testis	1	1	1	-0.192309	-0.192309	-0.192309	NA	1
ENSG00000006606.8	CCL26	0.847507	19	8	0.2078	Brain_Amygdala	0.98553	Skin_Not_Sun_Exposed_Suprapubic	8.29182	4.05445e-18	0.612372	-0.320619	1.25964	0.601494	0.594399	8
ENSG00000115998.7	C2orf42	0.847559	46	2	0.1873	Adipose_Visceral_Omentum	0.893838	Muscle_Skeletal	42.6657	3.51266e-15	2.28385	-0.320222	1.31861	0.556106	0.215989	2
ENSG00000112232.8	KHDRBS2	0.847587	34	5	0.184492	Adrenal_Gland	0.9823	Brain_Amygdala	18.9081	2.83367e-16	0.830762	-1.32705	1.1805	-0.291514	0.73272	5
ENSG00000183386.9	FHL3	0.8476	39	2	0.3641	Artery_Tibial	0.9944	Liver	34.7439	1.29905e-15	2.24673	-0.90758	-0.00701862	-0.472917	0.195187	2
ENSG00000167261.13	DPEP2	0.847615	12	5	0.2503	Nerve_Tibial	0.9335	Artery_Aorta	6.42111	1.83823e-18	0.428718	-1.14962	0.982609	0.525001	0.60674	5
ENSG00000166448.14	TMEM130	0.847679	35	1	0.548427	Colon_Sigmoid	0.9462	Adipose_Subcutaneous	32.4436	9.36616e-16	32.4436	-0.600118	0.335829	-0.0159162	0.282815	1
ENSG00000164484.11	TMEM200A	0.847692	44	4	0.269483	Colon_Sigmoid	0.975184	Brain_Cerebellum	28.2664	1.47872e-15	1.0293	-1.10425	1.00284	0.034592	0.33914	4
ENSG00000278662.4	GOLGA6L10	0.847696	16	3	0.2952	Artery_Tibial	0.968591	Esophagus_Mucosa	12.4692	3.80161e-18	0.867892	-0.623452	1.04678	0.136853	0.411853	3
ENSG00000159713.10	TPPP3	0.847721	47	3	0.415422	Small_Intestine_Terminal_Ileum	0.994136	Brain_Cortex	27.4273	5.98789e-16	0.978242	-0.51794	0.81439	0.400342	0.394809	3
ENSG00000005102.12	MEOX1	0.847821	22	3	0.1412	Esophagus_Gastroesophageal_Junction	0.9773	Uterus	16.5445	1.55449e-17	1.2658	-1.47134	1.21334	-0.401991	0.506117	3
ENSG00000168016.13	TRANK1	0.847854	44	8	0.099922	Artery_Tibial	0.9711	Colon_Sigmoid	18.7103	1.41331e-15	0.634903	-0.960706	1.64523	0.289278	0.583419	8
ENSG00000171150.7	SOCS5	0.84787	27	7	0.209234	Heart_Left_Ventricle	0.9311	Breast_Mammary_Tissue	13.4368	1.17098e-15	0.695239	-1.25567	0.985253	-0.471152	0.616372	7
ENSG00000166133.17	RPUSD2	0.847886	49	3	0.336749	Cells_EBV-transformed_lymphocytes	0.99774	Brain_Cortex	27.0646	6.21828e-16	7.9918	-0.960609	0.179175	-0.492579	0.378066	3
ENSG00000183431.11	SF3A3	0.848083	47	3	0.262201	Adipose_Subcutaneous	0.6206	Muscle_Skeletal	42.4358	4.17071e-15	1.62736	-1.1212	0.828654	-0.733089	0.375462	3
ENSG00000180573.9	HIST1H2AC	0.84811	40	4	0.223316	Pancreas	0.788	Adipose_Subcutaneous	22.458	7.94428e-16	0.858033	-1.21776	0.847357	-0.259295	0.597681	4
ENSG00000099365.10	STX1B	0.84815	37	2	0.2254	Brain_Cerebellum	0.9796	Lung	34.1794	1.2613e-15	2.24852	-0.370379	1.21229	0.509996	0.474526	2
ENSG00000077463.14	SIRT6	0.848157	48	1	0.7647	Artery_Coronary	0.9924	Brain_Cortex	47.1937	1.69878e-15	47.1937	-0.299315	0.0698664	-0.189168	0.136639	1
ENSG00000129493.14	HEATR5A	0.848176	48	4	0.100934	Artery_Aorta	0.855875	Brain_Anterior_cingulate_cortex_BA24	33.588	7.89823e-16	1.61725	-1.64034	0.936531	-0.421869	0.4132	4
ENSG00000157554.18	ERG	0.848189	21	5	0.2787	Adipose_Visceral_Omentum	0.9557	Brain_Hippocampus	14.9817	6.05789e-18	0.850509	-1.06672	1.08324	-0.105769	0.626607	5
ENSG00000197181.11	PIWIL2	0.848216	48	2	0.3612	Artery_Coronary	0.996435	Pancreas	41.5735	1.24532e-15	4.98838	-0.913081	0.913081	-0.310019	0.361521	2
ENSG00000144736.13	SHQ1	0.848334	42	1	0.5397	Brain_Anterior_cingulate_cortex_BA24	0.995	Brain_Caudate_basal_ganglia	39.9884	5.99776e-16	39.9884	-0.405987	0.613267	0.185042	0.308835	1
ENSG00000160223.16	ICOSLG	0.848398	13	6	0.4324	Brain_Cortex	0.8861	Brain_Caudate_basal_ganglia	7.42035	3.05596e-18	0.494909	-0.681113	0.785091	0.138584	0.538172	6
ENSG00000185115.5	NSMCE3	0.8484	11	5	0.2133	Brain_Hippocampus	0.9898	Brain_Amygdala	4.28391	1.0213e-18	0.527878	-1.24454	0.525983	-0.524093	0.64167	5
ENSG00000113318.9	MSH3	0.848461	49	5	0.1534	Brain_Hippocampus	0.990848	Nerve_Tibial	34.9522	3.37851e-15	1.26395	-1.42762	1.10291	0.157757	0.476293	5
ENSG00000198353.7	HOXC4	0.848656	7	5	0.2507	Esophagus_Muscularis	0.6983	Skin_Sun_Exposed_Lower_leg	3.5569	0.0279966	0.166751	-1.14865	0.659461	-0.583659	0.630889	5
ENSG00000111875.7	ASF1A	0.848773	41	6	0.232537	Prostate	0.9728	Artery_Tibial	20.6023	5.28414e-16	1.03187	-0.727042	1.19385	0.214823	0.621869	6
ENSG00000077157.21	PPP1R12B	0.848792	49	3	0.200844	Artery_Tibial	0.955353	Brain_Nucleus_accumbens_basal_ganglia	28.5284	9.08886e-16	2.3775	-0.401027	1.27915	0.314613	0.247992	3
ENSG00000268649.5	RP4-806M20.4	0.848898	27	2	0.5209	Artery_Aorta	0.765	Artery_Tibial	25.7426	9.18703e-16	0.927102	-0.641959	0.568052	0.235827	0.24744	2
ENSG00000011198.7	ABHD5	0.848944	48	3	0.596678	Pituitary	0.997138	Kidney_Cortex	38.7554	9.85605e-16	1.8595	-0.389373	0.529184	0.165604	0.203215	3
ENSG00000267368.1	UPK3BL	0.848997	41	5	0.1636	Esophagus_Muscularis	0.9656	Cells_EBV-transformed_lymphocytes	27.0202	2.6382e-15	0.934098	-0.463216	1.39307	0.413613	0.410305	5
ENSG00000170236.14	USP50	0.849112	25	4	0.3653	Thyroid	0.8956	Adrenal_Gland	11.2119	4.31439e-18	1.57666	-0.905312	0.784068	0.0893902	0.596881	4
ENSG00000112936.18	C7	0.849118	26	4	0.3606	Artery_Aorta	0.967821	Esophagus_Gastroesophageal_Junction	18.8403	6.99707e-16	0.996298	-0.348453	0.914222	0.20189	0.277437	4
ENSG00000111799.20	COL12A1	0.849205	33	5	0.2063	Brain_Amygdala	0.9713	Muscle_Skeletal	25.0556	4.12293e-16	0.909301	-1.26381	1.26381	-0.0963205	0.556598	5
ENSG00000127314.17	RAP1B	0.849224	43	3	0.1057	Cells_EBV-transformed_lymphocytes	0.7999	Brain_Nucleus_accumbens_basal_ganglia	29.9481	5.41458e-16	1.42066	-0.253477	1.61783	0.310193	0.457797	3
ENSG00000112761.20	WISP3	0.849236	36	2	0.446969	Brain_Cerebellum	0.921289	Adipose_Visceral_Omentum	33.6266	9.47046e-16	1.54057	-0.432607	0.760478	0.294263	0.267204	2
ENSG00000101343.14	CRNKL1	0.849378	42	5	0.334173	Thyroid	0.953548	Artery_Aorta	28.8794	5.68159e-16	1.3277	-0.965743	0.709362	-0.567579	0.297349	5
ENSG00000215845.10	TSTD1	0.849384	47	3	0.250869	Liver	0.999067	Stomach	35.8753	2.15761e-15	3.38116	-1.14824	0.469771	-0.0929306	0.329318	3
ENSG00000113600.10	C9	0.849394	2	2	0.605	Skin_Not_Sun_Exposed_Suprapubic	0.9696	Adipose_Subcutaneous	1.36359	0.636408	0.636408	-0.03811	0.517224	0.239557	0.39268	2
ENSG00000213920.8	MDP1	0.849427	15	5	0.1114	Esophagus_Muscularis	0.86808	Stomach	7.73439	2.02341e-17	0.737493	-0.944136	1.59193	0.0899588	0.59762	5
ENSG00000145321.12	GC	0.849538	13	3	0.4644	Adrenal_Gland	0.9478	Kidney_Cortex	9.1406	3.32265e-18	0.88867	-0.621455	0.731621	0.386766	0.457845	3
ENSG00000133773.11	CCDC59	0.849553	36	4	0.278397	Vagina	0.9527	Artery_Tibial	25.657	5.70931e-16	0.948967	-0.931794	1.08393	0.222277	0.334085	4
ENSG00000236716.1	RP11-478H13.1	0.849602	2	2	0.5851	Pancreas	0.930795	Testis	1.43466	0.565337	0.565337	0.0868443	0.54595	0.316397	0.324637	2
ENSG00000249664.1	CTD-2227C6.2	0.849608	39	2	0.4504	Brain_Spinal_cord_cervical_c-1	0.912585	Brain_Cerebellar_Hemisphere	32.9983	4.84872e-16	4.22948	-0.600272	0.754748	0.0245834	0.451174	2
ENSG00000182747.4	SLC35D3	0.8497	1	1	0.8497	Brain_Cerebellar_Hemisphere	0.8497	Brain_Cerebellar_Hemisphere	1	1	1	0.189501	0.189501	0.189501	NA	1
ENSG00000274863.1	RP11-97N19.3	0.8497	1	1	0.8497	Skin_Not_Sun_Exposed_Suprapubic	0.8497	Skin_Not_Sun_Exposed_Suprapubic	1	1	1	0.189501	0.189501	0.189501	NA	1
ENSG00000064313.11	TAF2	0.849806	49	3	0.513066	Cells_Cultured_fibroblasts	0.991215	Artery_Aorta	38.4997	3.7972e-15	1.72128	-0.654072	0.567467	-0.162473	0.264088	3
ENSG00000091164.12	TXNL1	0.849901	33	3	0.4256	Stomach	0.93682	Brain_Cortex	26.8078	4.37771e-16	2.21029	-0.796744	0.460301	-0.252983	0.316412	3
ENSG00000243135.6	UGT1A3	0.849956	1	1	0.849956	Liver	0.849956	Liver	1	1	1	0.189175	0.189175	0.189175	NA	1
ENSG00000151413.16	NUBPL	0.849966	42	4	0.0561314	Spleen	0.994783	Colon_Transverse	23.3682	7.07114e-16	2.44957	-0.882142	1.91001	0.453249	0.494022	4
ENSG00000205531.12	NAP1L4	0.849982	42	4	0.204078	Artery_Tibial	0.9912	Colon_Transverse	30.435	2.98154e-15	2.38102	-1.27002	0.513084	-0.617591	0.375025	4
ENSG00000242612.6	DECR2	0.850013	49	2	0.349483	Liver	0.993445	Esophagus_Mucosa	40.5391	1.18913e-15	5.35967	-0.935592	0.290998	-0.359917	0.231862	2
ENSG00000115474.6	KCNJ13	0.850079	25	4	0.242	Brain_Amygdala	0.7392	Adipose_Subcutaneous	14.8033	1.69616e-18	0.493747	-1.17	1.03558	0.184494	0.60656	4
ENSG00000277142.1	LINC00235	0.8501	28	6	0.1663	Lung	0.927	Thyroid	14.668	1.07411e-15	0.628527	-0.642729	1.38419	0.748349	0.481869	6
ENSG00000001167.14	NFYA	0.850181	39	1	0.03399	Artery_Tibial	0.811092	Brain_Cerebellum	37.3301	1.57306e-15	37.3301	-0.386536	2.12019	-0.148059	0.635425	1
ENSG00000197213.9	ZSCAN5B	0.8503	1	1	0.8503	Brain_Cortex	0.8503	Brain_Cortex	1	1	1	-0.188736	-0.188736	-0.188736	NA	1
ENSG00000244541.5	LINC01213	0.8503	1	1	0.8503	Thyroid	0.8503	Thyroid	1	1	1	0.188736	0.188736	0.188736	NA	1
ENSG00000131142.13	CCL25	0.850332	15	6	0.3248	Brain_Cortex	0.902876	Brain_Cerebellar_Hemisphere	7.00118	1.73264e-18	0.439925	-0.340341	0.984642	0.413521	0.44885	6
ENSG00000149506.11	ZP1	0.850398	43	3	0.37957	Heart_Atrial_Appendage	0.978791	Brain_Cerebellar_Hemisphere	31.1535	4.63729e-16	2.00253	-0.822311	0.878688	0.259066	0.490987	3
ENSG00000138814.16	PPP3CA	0.850401	33	2	0.4521	Skin_Not_Sun_Exposed_Suprapubic	0.7964	Ovary	30.0093	9.6365e-16	1.99187	-0.751919	0.456125	-0.307752	0.341091	2
ENSG00000188959.9	C9orf152	0.850443	24	6	0.2422	Kidney_Cortex	0.978	Colon_Sigmoid	11.8459	1.54859e-17	0.436052	-1.16951	0.876607	-0.298097	0.41202	6
ENSG00000228824.6	MIR4500HG	0.850543	8	6	0.226502	Thyroid	0.7637	Colon_Sigmoid	3.05695	2.28413e-18	0.583317	-1.20942	0.734901	-0.344097	0.614094	6
ENSG00000152990.13	ADGRA3	0.850609	41	12	0.249848	Thyroid	0.9203	Brain_Amygdala	13.0804	5.79029e-16	0.443112	-1.15072	1.10514	0.051777	0.520488	12
ENSG00000081026.18	MAGI3	0.85061	37	6	0.07865	Brain_Putamen_basal_ganglia	0.9315	Esophagus_Mucosa	25.8991	1.00516e-15	0.909335	-1.75857	1.46912	-0.906145	0.875259	6
ENSG00000112514.15	CUTA	0.850621	41	2	0.509995	Brain_Cerebellum	0.965035	Muscle_Skeletal	38.4907	1.6117e-15	2.03591	-0.329951	0.658846	0.0578501	0.187253	2
ENSG00000282021.1	CTD-2336O2.3	0.850627	44	3	0.3355	Kidney_Cortex	0.981678	Artery_Aorta	34.4585	3.34884e-15	1.84382	-0.963095	0.822723	-0.555947	0.445356	3
ENSG00000260166.1	RP11-863P13.6	0.850629	7	2	0.5865	Spleen	0.8724	Adipose_Visceral_Omentum	6.01071	2.4514e-18	0.955583	-0.543915	0.37199	0.150555	0.323958	2
ENSG00000172888.11	ZNF621	0.850691	26	2	0.4148	Colon_Sigmoid	0.6517	Artery_Tibial	17.4589	7.92795e-16	7.695	-0.815476	0.766128	0.16216	0.589958	2
ENSG00000197191.4	CYSRT1	0.850752	47	1	0.6018	Skin_Not_Sun_Exposed_Suprapubic	0.995909	Lung	44.6414	3.26023e-15	44.6414	-0.521814	0.413563	-0.184374	0.15658	1
ENSG00000053108.16	FSTL4	0.85082	31	8	0.06354	Brain_Cerebellum	0.9221	Artery_Coronary	12.4797	7.26932e-16	0.462032	-1.85539	0.880146	-0.0980899	0.632249	8
ENSG00000261831.2	RP11-533E19.2	0.850838	1	1	0.850838	Testis	0.850838	Testis	1	1	1	-0.188049	-0.188049	-0.188049	NA	1
ENSG00000100031.18	GGT1	0.850955	44	8	0.173285	Adipose_Visceral_Omentum	0.959536	Spleen	18.7822	1.54741e-15	0.714689	-1.36172	1.01492	-0.333753	0.619371	8
ENSG00000121653.11	MAPK8IP1	0.851023	22	4	0.2484	Heart_Atrial_Appendage	0.9932	Brain_Frontal_Cortex_BA9	17.2346	2.30468e-17	1.00887	-0.517367	1.15424	0.136448	0.399127	4
ENSG00000212719.10	C17orf51	0.85104	29	3	0.428135	Whole_Blood	0.9109	Adipose_Visceral_Omentum	25.3251	1.2059e-15	1.4151	-0.402794	0.792388	0.0344164	0.243385	3
ENSG00000112182.14	BACH2	0.851133	25	2	0.2332	Artery_Aorta	0.5937	Kidney_Cortex	23.164	4.05219e-17	1.36104	-0.533482	1.19216	-0.411556	0.425989	2
ENSG00000156831.7	NSMCE2	0.851135	48	1	0.6368	Muscle_Skeletal	0.956704	Minor_Salivary_Gland	47.5007	7.2245e-16	47.5007	-0.0542908	0.472178	0.186538	0.0727469	1
ENSG00000236760.1	AC019118.3	0.8512	1	1	0.8512	Brain_Frontal_Cortex_BA9	0.8512	Brain_Frontal_Cortex_BA9	1	1	1	0.187588	0.187588	0.187588	NA	1
ENSG00000231389.7	HLA-DPA1	0.851241	37	8	0.1536	Esophagus_Muscularis	0.9752	Artery_Coronary	18.7891	1.71771e-15	0.778698	-1.42693	0.376157	-0.796957	0.448355	8
ENSG00000104866.10	PPP1R37	0.851265	47	5	0.2107	Minor_Salivary_Gland	0.9717	Adipose_Visceral_Omentum	21.1033	1.80964e-15	0.892314	-1.25164	1.11605	0.0873923	0.535517	5
ENSG00000215014.4	RP5-832C2.5	0.851272	47	2	0.346726	Thyroid	0.972975	Lung	39.3307	1.15328e-15	6.98189	-0.640112	0.940958	0.262177	0.284208	2
ENSG00000215386.11	MIR99AHG	0.851288	8	2	0.5909	Artery_Tibial	0.8413	Brain_Substantia_nigra	7.00138	1.15359e-33	0.998619	-0.200231	0.537532	-0.108011	0.260839	2
ENSG00000151617.15	EDNRA	0.851369	30	3	0.6002	Artery_Coronary	0.992768	Liver	23.7007	1.17863e-15	1.48914	-0.524113	0.524113	0.103279	0.382415	3
ENSG00000237471.1	AC073115.6	0.851414	3	3	0.448148	Testis	0.755681	Spleen	1.67423	0.381948	0.381948	-0.758506	0.311158	-0.351375	0.578764	3
ENSG00000171234.13	UGT2B7	0.851419	15	2	0.155128	Colon_Transverse	0.99817	Cells_EBV-transformed_lymphocytes	13.2129	4.49318e-17	1.32799	-0.246924	1.42165	0.159658	0.390946	2
ENSG00000163322.13	FAM175A	0.851421	47	2	0.157922	Esophagus_Gastroesophageal_Junction	0.980445	Colon_Transverse	31.7604	1.09055e-15	14.1531	-1.41209	0.55804	-0.326952	0.3871	2
ENSG00000198146.4	ZNF770	0.851478	40	4	0.236375	Liver	0.9545	Brain_Caudate_basal_ganglia	25.4162	1.19658e-15	1.01968	-1.14744	1.18409	-0.124194	0.424353	4
ENSG00000170421.12	KRT8	0.851491	6	6	0.5061	Pancreas	0.9942	Brain_Cerebellar_Hemisphere	3.3453	0.16292	0.16292	-0.664923	0.484121	-0.103356	0.502075	6
ENSG00000141298.17	SSH2	0.851504	42	1	0.6327	Nerve_Tibial	0.9522	Artery_Coronary	41.4824	1.61162e-15	41.4824	-0.47793	0.166962	-0.174567	0.158786	1
ENSG00000111530.12	CAND1	0.851548	38	3	0.268008	Skin_Sun_Exposed_Lower_leg	0.993473	Muscle_Skeletal	25.5012	4.69168e-16	1.22922	-0.794164	1.10766	0.0758109	0.453258	3
ENSG00000102452.15	NALCN	0.851594	39	12	0.166825	Thyroid	0.9317	Esophagus_Mucosa	14.7259	1.35681e-15	0.502705	-1.01564	1.38248	0.16692	0.614976	12
ENSG00000086504.15	MRPL28	0.85172	48	5	0.256718	Testis	0.9912	Artery_Aorta	32.7067	8.10096e-16	1.25853	-1.13418	1.12145	0.0975654	0.428673	5
ENSG00000165724.5	ZMYND19	0.851785	43	4	0.2487	Artery_Tibial	0.9451	Adipose_Visceral_Omentum	32.7785	8.01536e-16	1.16125	-1.15351	0.388833	-0.299533	0.457755	4
ENSG00000274386.5	TMEM269	0.851895	29	4	0.5851	Brain_Anterior_cingulate_cortex_BA24	0.9757	Adipose_Subcutaneous	20.7571	2.02008e-15	1.08088	-0.54595	0.54595	-0.14303	0.367033	4
ENSG00000281332.1	LINC00997	0.852019	46	4	0.08777	Brain_Spinal_cord_cervical_c-1	0.992	Artery_Coronary	23.7495	8.59262e-16	2.46983	-1.70728	0.781344	0.0480172	0.442336	4
ENSG00000120051.14	CFAP58	0.852036	19	4	0.2681	Esophagus_Gastroesophageal_Junction	0.8966	Adipose_Visceral_Omentum	15.3829	4.09318e-17	0.564575	-1.10745	1.10745	-0.153735	0.786087	4
ENSG00000064309.14	CDON	0.852082	37	6	0.363489	Cells_Cultured_fibroblasts	0.985	Brain_Cerebellar_Hemisphere	15.1044	1.29651e-15	0.612772	-0.908738	0.205907	-0.260954	0.319139	6
ENSG00000254028.1	AC083843.2	0.852189	8	2	0.503938	Ovary	0.9609	Breast_Mammary_Tissue	6.24066	2.20353e-19	1.44048	-0.668306	0.258916	-0.284752	0.275459	2
ENSG00000281778.1	LINC00550	0.8522	1	1	0.8522	Testis	0.8522	Testis	1	1	1	-0.186312	-0.186312	-0.186312	NA	1
ENSG00000121858.10	TNFSF10	0.852227	29	8	0.122	Cells_Cultured_fibroblasts	0.9304	Brain_Hippocampus	15.4399	2.31583e-16	0.684892	-1.19318	1.54643	0.586708	0.859323	8
ENSG00000185480.11	PARPBP	0.852339	49	3	0.194001	Brain_Hypothalamus	0.9172	Brain_Frontal_Cortex_BA9	30.705	7.41349e-16	3.56067	-1.28842	1.29883	-0.0340288	0.501301	3
ENSG00000100197.20	CYP2D6	0.852379	40	2	0.1809	Breast_Mammary_Tissue	0.9975	Adipose_Subcutaneous	34.1751	4.29307e-16	4.49298	-1.33799	0.868903	-0.477943	0.434528	2
ENSG00000054277.13	OPN3	0.852382	37	5	0.238	Liver	0.990064	Brain_Spinal_cord_cervical_c-1	21.7905	1.41016e-15	1.10884	-1.18	1.01807	-0.360031	0.566769	5
ENSG00000254695.1	RP11-396O20.1	0.8524	1	1	0.8524	Nerve_Tibial	0.8524	Nerve_Tibial	1	1	1	-0.186057	-0.186057	-0.186057	NA	1
ENSG00000142252.10	GEMIN7	0.852404	49	2	0.4551	Spleen	0.9476	Small_Intestine_Terminal_Ileum	44.2817	1.43234e-15	2.62427	-0.656815	0.74694	-0.381149	0.225517	2
ENSG00000180185.11	FAHD1	0.852532	40	3	0.2939	Cells_Cultured_fibroblasts	0.993814	Brain_Frontal_Cortex_BA9	29.0453	9.75624e-16	1.20909	-1.0496	0.422545	-0.222784	0.38555	3
ENSG00000198668.10	CALM1	0.852539	40	6	0.1781	Brain_Frontal_Cortex_BA9	0.944475	Brain_Anterior_cingulate_cortex_BA24	19.7359	1.64863e-15	0.66923	-1.34663	0.917081	0.363057	0.52544	6
ENSG00000172156.3	CCL11	0.852562	17	5	0.192	Pancreas	0.8005	Heart_Left_Ventricle	7.44453	1.40343e-17	0.283453	-1.30469	0.649059	-0.343671	0.810797	5
ENSG00000272243.5	RP11-554D15.3	0.8526	2	1	0.8526	Cells_Cultured_fibroblasts	0.8526	Cells_Cultured_fibroblasts	2	0	2	0.185802	0.185802	0.185802	0	1
ENSG00000185721.12	DRG1	0.852674	47	4	0.293343	Whole_Blood	0.9717	Adipose_Subcutaneous	28.9915	7.77489e-16	2.32676	-1.05082	0.73967	-0.502361	0.357429	4
ENSG00000178096.8	BOLA1	0.852695	13	2	0.5862	Brain_Cortex	0.941	Adipose_Visceral_Omentum	10.0104	5.41314e-21	2.98957	-0.544351	0.544351	-0.136162	0.28651	2
ENSG00000182631.6	RXFP3	0.8527	2	1	0.8527	Adrenal_Gland	0.8527	Adrenal_Gland	2	0	2	0.185675	0.185675	0.185675	0	1
ENSG00000135070.14	ISCA1	0.852708	41	4	0.2657	Skin_Not_Sun_Exposed_Suprapubic	0.9357	Adrenal_Gland	29.4965	1.24161e-15	0.998727	-1.11302	1.11302	-0.164627	0.552548	4
ENSG00000221944.6	TIGD1	0.852778	44	1	0.345214	Lung	0.97948	Testis	42.1289	7.76597e-16	42.1289	-0.138947	0.943913	0.194772	0.200715	1
ENSG00000198346.10	ZNF813	0.852804	36	12	0.146319	Brain_Nucleus_accumbens_basal_ganglia	0.9755	Nerve_Tibial	11.2218	4.34398e-16	0.466841	-1.23804	1.45266	0.0348288	0.728242	12
ENSG00000164975.15	SNAPC3	0.852833	26	5	0.1136	Spleen	0.7369	Artery_Tibial	19.6695	6.07768e-16	0.810054	-1.58222	1.36517	-0.342025	0.966939	5
ENSG00000133961.19	NUMB	0.852858	14	5	0.3216	Artery_Aorta	0.947493	Brain_Cerebellum	7.10925	5.23882e-17	0.909225	-0.597161	0.991175	-0.00608535	0.505915	5
ENSG00000132702.12	HAPLN2	0.852868	33	1	0.848472	Thyroid	0.9531	Brain_Anterior_cingulate_cortex_BA24	31.945	7.50474e-16	31.945	-0.178411	0.191068	0.170398	0.0666514	1
ENSG00000169762.16	TAPT1	0.85288	42	8	0.1916	Adrenal_Gland	0.986945	Artery_Aorta	16.3927	6.2474e-16	0.917247	-1.30586	1.30586	-0.0915879	0.689296	8
ENSG00000100304.12	TTLL12	0.85303	49	4	0.298174	Brain_Substantia_nigra	0.9964	Stomach	36.98	3.63896e-15	1.70055	-0.817201	1.04036	0.0413194	0.359791	4
ENSG00000233198.3	RNF224	0.853039	40	4	0.104	Thyroid	0.9653	Brain_Cerebellar_Hemisphere	26.8122	7.02512e-16	1.61565	-0.446965	1.62576	0.0355532	0.416087	4
ENSG00000171189.17	GRIK1	0.853143	35	2	0.4129	Breast_Mammary_Tissue	0.7028	Esophagus_Gastroesophageal_Junction	31.2345	7.03141e-16	2.99277	-0.818801	0.818801	0.140116	0.402255	2
ENSG00000116337.15	AMPD2	0.853164	10	4	0.08945	Brain_Cerebellum	0.7587	Testis	4.5487	2.59155e-18	0.366979	-1.69831	0.307188	-0.592299	0.51644	4
ENSG00000152527.13	PLEKHH2	0.853221	49	5	0.204113	Brain_Caudate_basal_ganglia	0.987366	Artery_Coronary	34.7327	3.41926e-15	1.44354	-1.26992	0.964128	-0.528405	0.555901	5
ENSG00000250969.1	RP11-364L4.3	0.853379	7	4	0.2731	Brain_Spinal_cord_cervical_c-1	0.9164	Nerve_Tibial	4.65225	5.20822e-17	0.242861	-1.09595	0.361534	-0.665019	0.623255	4
ENSG00000283413.1	CTB-76P12.1	0.853387	6	3	0.533968	Heart_Left_Ventricle	0.7436	Artery_Aorta	4.2257	2.77592e-34	0.522523	-0.32709	0.62196	-0.0254621	0.468114	3
ENSG00000115750.16	TAF1B	0.85355	49	4	0.1483	Brain_Hippocampus	0.996964	Artery_Tibial	37.0953	7.16346e-16	1.91397	-1.44556	0.628311	-0.246504	0.370592	4
ENSG00000204792.2	LINC01291	0.8536	49	1	0.8536	Artery_Aorta	0.8536	Adipose_Subcutaneous	49	6.92267e-16	49	-0.184527	-0.184527	-0.184527	5.16159e-17	1
ENSG00000236209.1	AC104135.2	0.8536	45	1	0.8536	Artery_Aorta	0.8536	Adipose_Subcutaneous	45	1.95701e-15	45	-0.184527	-0.184527	-0.184527	3.96959e-17	1
ENSG00000175489.9	LRRC25	0.85361	38	2	0.1154	Cells_EBV-transformed_lymphocytes	0.949199	Brain_Nucleus_accumbens_basal_ganglia	35.1701	1.45268e-15	1.46365	-1.57438	0.0637122	-0.332055	0.267704	2
ENSG00000197147.13	LRRC8B	0.853706	49	5	0.0541387	Testis	0.993208	Heart_Left_Ventricle	24.0253	5.75016e-16	2.88211	-1.92572	0.895907	-0.376179	0.573628	5
ENSG00000171097.13	KYAT1	0.853796	44	2	0.5367	Adipose_Subcutaneous	0.918849	Pituitary	28.5802	8.42293e-16	14.5065	-0.617811	0.617811	0.312729	0.326108	2
ENSG00000139083.10	ETV6	0.853823	10	6	0.2103	Nerve_Tibial	0.8714	Pancreas	4.11153	9.80122e-18	0.684675	-0.636578	1.25274	0.32263	0.610621	6
ENSG00000068796.16	KIF2A	0.853863	46	4	0.2041	Cells_Cultured_fibroblasts	0.9912	Adrenal_Gland	28.5482	5.36748e-16	3.1871	-0.574791	1.26996	0.0591742	0.361168	4
ENSG00000154957.13	ZNF18	0.853945	42	3	0.6264	Brain_Cerebellar_Hemisphere	0.990246	Brain_Anterior_cingulate_cortex_BA24	18.5888	4.38993e-16	5.19157	-0.381004	0.4868	0.0348454	0.34086	3
ENSG00000268287.1	CTB-60B18.18	0.854015	4	4	0.3882	Skin_Not_Sun_Exposed_Suprapubic	0.7577	Pituitary	1.47162	0.59762	0.59762	-0.862886	0.308502	-0.429029	0.511744	4
ENSG00000198825.12	INPP5F	0.854129	42	5	0.18489	Cells_EBV-transformed_lymphocytes	0.8812	Nerve_Tibial	28.261	2.60006e-15	0.954166	-0.701806	1.32585	0.576758	0.332713	5
ENSG00000250057.1	RP11-576N17.5	0.854137	2	2	0.683	Spleen	0.7428	Testis	1.13202	0.86798	0.86798	0.328148	0.408373	0.36826	0.0567277	2
ENSG00000271715.1	CTD-2256P15.5	0.854153	7	2	0.6294	Muscle_Skeletal	0.8267	Small_Intestine_Terminal_Ileum	6.62061	9.35359e-19	0.243109	-0.482572	-0.218936	-0.425521	0.104195	2
ENSG00000260302.1	RP11-973H7.1	0.854176	31	2	0.3534	Adrenal_Gland	0.999254	Thyroid	26.7256	2.61413e-15	3.44062	-0.928015	0.219963	-0.299213	0.242645	2
ENSG00000139044.10	B4GALNT3	0.854184	28	10	0.065517	Thyroid	0.9147	Cells_EBV-transformed_lymphocytes	9.70556	3.27386e-16	0.451481	-1.84171	1.29043	0.0183711	0.705487	10
ENSG00000141564.13	RPTOR	0.854207	40	3	0.226743	Colon_Sigmoid	0.972	Artery_Aorta	20.2028	2.63135e-16	4.35475	-1.18283	1.20879	0.0840599	0.664433	3
ENSG00000225446.2	LINC01763	0.854293	12	2	0.5749	Brain_Amygdala	0.8743	Brain_Cerebellar_Hemisphere	8.97953	7.95487e-18	3.02047	0.158199	0.56085	0.455486	0.16391	2
ENSG00000108239.8	TBC1D12	0.854318	45	4	0.312029	Brain_Hypothalamus	0.993477	Spleen	35.8375	5.24355e-16	1.97869	-0.224588	1.01097	0.280717	0.267622	4
ENSG00000162069.14	BICDL2	0.854361	46	3	0.311405	Stomach	0.945177	Kidney_Cortex	26.1314	1.15012e-15	2.50825	-0.744097	1.01228	0.0653315	0.422823	3
ENSG00000168872.16	DDX19A	0.854399	9	4	0.2806	Adrenal_Gland	0.9626	Adipose_Subcutaneous	4.12017	8.10191e-17	0.880902	-0.792104	1.07897	0.0472387	0.64212	4
ENSG00000091592.15	NLRP1	0.854426	42	10	0.08583	Heart_Left_Ventricle	0.972928	Brain_Cortex	14.3002	1.26204e-15	0.572779	-1.71782	1.71782	0.219201	0.803308	10
ENSG00000115840.13	SLC25A12	0.854517	42	6	0.251737	Whole_Blood	0.8655	Brain_Anterior_cingulate_cortex_BA24	20.6713	1.10084e-15	0.77302	-1.14614	0.961963	-0.159108	0.68366	6
ENSG00000198168.8	SVIP	0.854544	48	2	0.6018	Brain_Hippocampus	0.982222	Artery_Aorta	41.9835	1.69587e-15	4.50873	-0.0241061	0.521814	0.180341	0.163599	2
ENSG00000196177.12	ACADSB	0.85455	43	11	0.2458	Artery_Aorta	0.992494	Brain_Cerebellar_Hemisphere	13.4705	5.46823e-16	0.540297	-0.944136	1.16061	0.316733	0.629983	11
ENSG00000180016.2	OR1E1	0.854562	5	5	0.2899	Adipose_Subcutaneous	0.9938	Muscle_Skeletal	2.33432	0.281606	0.281606	-1.05834	-0.00777063	-0.661676	0.451445	5
ENSG00000122787.14	AKR1D1	0.854575	3	3	0.3825	Thyroid	0.9516	Adrenal_Gland	1.39922	0.650966	0.650966	0.0606977	0.873299	0.341087	0.46113	3
ENSG00000254300.1	LINC01111	0.8546	1	1	0.8546	Cells_Cultured_fibroblasts	0.8546	Cells_Cultured_fibroblasts	1	1	1	-0.183252	-0.183252	-0.183252	NA	1
ENSG00000228623.5	ZNF883	0.854612	30	6	0.216285	Nerve_Tibial	0.9934	Adrenal_Gland	16.9122	2.2235e-16	0.867873	-1.23647	0.831307	0.029333	0.571069	6
ENSG00000174238.14	PITPNA	0.854639	46	3	0.0726089	Cells_Cultured_fibroblasts	0.981732	Brain_Cortex	34.6673	5.17593e-16	2.35556	-1.48931	1.79528	0.116094	0.481806	3
ENSG00000261446.2	LINC00559	0.8547	1	1	0.8547	Testis	0.8547	Testis	1	1	1	0.183125	0.183125	0.183125	NA	1
ENSG00000068489.12	PRR11	0.854747	13	3	0.3235	Esophagus_Mucosa	0.9717	Brain_Amygdala	8.88419	1.95479e-18	1.02732	-0.181596	0.987291	0.239393	0.270537	3
ENSG00000085741.12	WNT11	0.854842	40	12	0.1308	Brain_Hippocampus	0.9649	Artery_Aorta	11.2131	5.20256e-16	0.479109	-1.51095	1.51095	0.206192	0.766285	12
ENSG00000074181.8	NOTCH3	0.854947	6	2	0.5802	Brain_Spinal_cord_cervical_c-1	0.989	Uterus	5.03973	8.46266e-19	0.960267	-0.553093	0.553093	0.274248	0.46443	2
ENSG00000154734.14	ADAMTS1	0.855148	44	4	0.269573	Brain_Hippocampus	0.9245	Adipose_Visceral_Omentum	30.1008	2.9561e-15	1.89639	-0.43247	1.10405	0.0403108	0.299389	4
ENSG00000109107.13	ALDOC	0.855233	10	4	0.277098	Artery_Aorta	0.698824	Heart_Left_Ventricle	5.08507	7.49439e-18	0.267864	-0.431507	1.08686	0.408747	0.495448	4
ENSG00000253960.1	RP11-388K12.1	0.8553	1	1	0.8553	Testis	0.8553	Testis	1	1	1	0.18236	0.18236	0.18236	NA	1
ENSG00000165621.8	OXGR1	0.85537	45	4	0.19616	Colon_Transverse	0.9966	Kidney_Cortex	30.4396	2.95123e-15	1.64152	-0.39782	1.29257	0.314291	0.404199	4
ENSG00000261857.6	MIA	0.855477	33	2	0.7637	Artery_Aorta	0.997108	Skin_Sun_Exposed_Lower_leg	29.1376	1.79608e-15	3.86205	-0.300626	0.300626	-0.0986967	0.187573	2
ENSG00000104371.4	DKK4	0.855512	18	2	0.772027	Vagina	0.9035	Brain_Cerebellar_Hemisphere	17.2063	2.83627e-17	0.79366	-0.232018	0.289724	0.042606	0.14245	2
ENSG00000089060.11	SLC8B1	0.855516	43	6	0.150297	Testis	0.9279	Artery_Coronary	18.3248	3.45855e-16	0.875117	-1.35659	1.43848	-0.314967	0.602224	6
ENSG00000165568.17	AKR1E2	0.855518	46	7	0.221271	Vagina	0.957224	Nerve_Tibial	21.5955	2.09051e-15	0.785124	-1.11368	1.22316	-0.0807506	0.595066	7
ENSG00000188626.6	GOLGA8M	0.8556	1	1	0.8556	Artery_Aorta	0.8556	Artery_Aorta	1	1	1	0.181978	0.181978	0.181978	NA	1
ENSG00000145882.10	PCYOX1L	0.855623	42	4	0.5262	Brain_Spinal_cord_cervical_c-1	0.997734	Colon_Sigmoid	26.7421	6.82593e-16	0.908529	-0.542565	0.633817	0.143752	0.350807	4
ENSG00000132423.11	COQ3	0.85568	49	3	0.485372	Cells_EBV-transformed_lymphocytes	0.999277	Brain_Hippocampus	35.9194	1.12231e-15	1.9668	-0.697689	0.572771	0.124289	0.3435	3
ENSG00000250634.5	LINC01182	0.855685	2	2	0.5767	Testis	1	Cells_Cultured_fibroblasts	1.01846	0.981543	0.981543	0	0.558211	0.279106	0.394715	2
ENSG00000131788.15	PIAS3	0.8557	3	1	0.8557	Esophagus_Mucosa	0.8557	Esophagus_Mucosa	3	1.28198e-16	3	-0.181851	-0.181851	-0.181851	0	1
ENSG00000254043.1	RP11-3N13.2	0.855737	2	1	0.855573	Skin_Not_Sun_Exposed_Suprapubic	0.855904	Skin_Sun_Exposed_Lower_leg	1.99996	3.53803e-05	1.99996	0.18159	0.182013	0.181801	0.000298939	1
ENSG00000227947.1	LINC01738	0.855745	4	2	0.699831	Nerve_Tibial	0.8748	Artery_Aorta	3.83557	8.73323e-17	0.164432	0.157564	0.385548	0.21456	0.113992	2
ENSG00000267440.1	CTC-501O10.1	0.85575	11	4	0.3782	Adipose_Subcutaneous	0.980256	Skin_Sun_Exposed_Lower_leg	7.00842	3.79038e-17	0.933809	-0.769326	0.881218	-0.0121502	0.422413	4
ENSG00000238290.1	RP11-431K24.1	0.855777	42	2	0.478154	Esophagus_Gastroesophageal_Junction	0.968828	Artery_Tibial	39.1388	6.28706e-16	2.14134	-0.548571	0.709275	0.38916	0.215309	2
ENSG00000262155.1	LINC02175	0.855779	47	5	0.0748652	Pancreas	0.988739	Colon_Sigmoid	24.1365	5.91513e-16	0.844784	-1.22007	1.78129	0.226612	0.661746	5
ENSG00000103064.13	SLC7A6	0.855789	49	2	0.1058	Testis	0.976521	Muscle_Skeletal	37.427	1.67421e-15	9.3332	-1.61736	0.578243	-0.214207	0.371534	2
ENSG00000119636.15	BBOF1	0.855835	47	4	0.215848	Skin_Sun_Exposed_Lower_leg	0.8826	Breast_Mammary_Tissue	26.9182	6.68042e-16	3.32489	-1.23764	0.919565	-0.634202	0.490483	4
ENSG00000186187.11	ZNRF1	0.855859	41	3	0.319	Colon_Transverse	0.974102	Skin_Sun_Exposed_Lower_leg	25.5254	8.31406e-16	5.01354	-0.996515	0.776575	0.0130071	0.372135	3
ENSG00000215252.11	GOLGA8B	0.855944	49	2	0.159811	Pancreas	0.99738	Nerve_Tibial	42.8535	5.70224e-16	3.88229	-1.40571	-0.00328337	-0.502838	0.225388	2
ENSG00000262209.2	PCDHGB3	0.855985	6	2	0.5885	Brain_Putamen_basal_ganglia	0.9257	Muscle_Skeletal	3.77742	1.85563e-17	2.14855	-0.512502	0.541011	0.186183	0.394762	2
ENSG00000146678.9	IGFBP1	0.856	10	1	0.856	Adipose_Visceral_Omentum	0.856	Adipose_Visceral_Omentum	10	3.55764e-17	10	-0.181468	0.181468	0.145175	0.114771	1
ENSG00000157060.15	SHCBP1L	0.8561	2	1	0.8561	Adipose_Subcutaneous	0.8561	Adipose_Subcutaneous	2	3.14018e-16	2	-0.181341	-0.181341	-0.181341	0	1
ENSG00000181798.2	LINC00471	0.856159	48	1	0.7884	Adipose_Visceral_Omentum	0.984904	Skin_Not_Sun_Exposed_Suprapubic	45.723	1.71026e-15	45.723	-0.268389	0.0419303	-0.176188	0.107246	1
ENSG00000234224.2	TMEM229A	0.856265	30	4	0.267358	Brain_Cerebellar_Hemisphere	0.946374	Nerve_Tibial	17.3899	5.35891e-16	1.46974	-1.10917	1.00192	-0.29364	0.656433	4
ENSG00000183850.13	ZNF730	0.856325	42	5	0.18427	Esophagus_Mucosa	0.941401	Lung	23.5713	1.05841e-15	1.17712	-1.27263	1.32772	0.285407	0.576136	5
ENSG00000132155.11	RAF1	0.856326	37	3	0.399399	Skin_Sun_Exposed_Lower_leg	0.967	Nerve_Tibial	23.5219	4.98796e-16	1.01979	-0.842695	0.825831	0.0735276	0.631838	3
ENSG00000092529.23	CAPN3	0.856444	46	3	0.37233	Stomach	0.798	Artery_Coronary	30.5142	7.71096e-16	2.30919	-0.870367	0.892117	0.497073	0.495483	3
ENSG00000170906.15	NDUFA3	0.856483	47	2	0.509255	Colon_Transverse	0.9488	Brain_Anterior_cingulate_cortex_BA24	40.6136	9.08683e-16	2.84477	-0.659999	0.26434	-0.356548	0.245971	2
ENSG00000164853.8	UNCX	0.856497	2	2	0.5979	Pituitary	0.686847	Kidney_Cortex	1.46599	0.534015	0.534015	-0.527423	0.403137	-0.0621428	0.658005	2
ENSG00000235736.1	RP1-10C16.1	0.8565	6	1	0.8565	Brain_Anterior_cingulate_cortex_BA24	0.8565	Brain_Anterior_cingulate_cortex_BA24	6	3.63641e-33	6	-0.180831	-0.180831	-0.180831	3.04047e-17	1
ENSG00000177212.3	OR2T33	0.856604	3	3	0.6549	Testis	0.8947	Thyroid	2.12556	0.288676	0.288676	-0.446965	0.211112	-0.122738	0.329144	3
ENSG00000116132.11	PRRX1	0.856606	40	5	0.134502	Lung	0.955355	Heart_Left_Ventricle	22.8705	6.30363e-16	0.814173	-1.30615	1.49658	-0.159637	0.476751	5
ENSG00000185090.14	MANEAL	0.856707	19	3	0.3815	Brain_Anterior_cingulate_cortex_BA24	0.9648	Cells_EBV-transformed_lymphocytes	9.8638	1.62203e-17	1.37755	-0.875136	0.875136	-0.192044	0.590986	3
ENSG00000205133.11	TRIQK	0.856751	37	3	0.1724	Testis	0.947	Artery_Aorta	27.7519	1.1949e-15	2.89411	-0.864921	1.36453	-0.416623	0.430428	3
ENSG00000188820.12	FAM26F	0.856818	49	2	0.139562	Muscle_Skeletal	0.945614	Adipose_Visceral_Omentum	42.4374	5.27244e-16	3.33937	-1.47742	0.217265	-0.509052	0.342824	2
ENSG00000151552.11	QDPR	0.856818	47	5	0.409365	Esophagus_Gastroesophageal_Junction	0.966535	Artery_Aorta	29.8311	2.92279e-15	1.07303	-0.825011	0.755582	-0.326069	0.420123	5
ENSG00000153157.12	SYCP2L	0.856883	48	8	0.0580302	Uterus	0.933894	Cells_Cultured_fibroblasts	19.2528	1.54417e-15	0.818607	-1.89547	1.77323	-0.169967	0.937782	8
ENSG00000249521.1	LINC02114	0.8569	1	1	0.8569	Testis	0.8569	Testis	1	1	1	0.180322	0.180322	0.180322	NA	1
ENSG00000258952.2	SALRNA1	0.857	6	1	0.857	Adipose_Subcutaneous	0.857	Adipose_Subcutaneous	6	1.73761e-17	6	-0.180194	0.180194	-0.12013	0.147128	1
ENSG00000043591.5	ADRB1	0.857024	39	6	0.257741	Brain_Cortex	0.971642	Esophagus_Muscularis	25.2622	1.18578e-15	0.922034	-0.978843	1.13175	0.0819828	0.514233	6
ENSG00000256193.5	LINC00507	0.85705	1	1	0.85705	Colon_Transverse	0.85705	Colon_Transverse	1	1	1	-0.18013	-0.18013	-0.18013	NA	1
ENSG00000234965.2	SHISA8	0.857169	17	3	0.3346	Testis	0.871791	Adrenal_Gland	13.0256	4.67986e-17	1.37627	-0.96489	0.612964	-0.134115	0.554291	3
ENSG00000165102.14	HGSNAT	0.857238	43	3	0.369967	Brain_Cerebellum	1	Artery_Coronary	29.1269	6.60923e-16	1.32151	-0.896535	0.248891	-0.48185	0.314533	3
ENSG00000183763.8	TRAIP	0.8573	33	1	0.8573	Adipose_Subcutaneous	0.8573	Brain_Cortex	33	5.65233e-16	33	-0.179812	0.179812	-0.168914	0.0626026	1
ENSG00000177697.17	CD151	0.857348	45	3	0.3901	Brain_Hippocampus	0.996192	Testis	37.6264	3.70895e-15	1.33423	-0.859436	0.411163	-0.00820003	0.268872	3
ENSG00000226770.1	AC000124.1	0.857391	2	2	0.6263	Stomach	0.9519	Testis	1.57163	0.428369	0.428369	0.060321	0.486941	0.273631	0.301666	2
ENSG00000095261.13	PSMD5	0.857394	42	2	0.268427	Cells_Cultured_fibroblasts	0.8194	Artery_Aorta	38.1637	1.46812e-15	3.65587	-1.10669	0.228317	-0.322093	0.209208	2
ENSG00000100285.9	NEFH	0.857436	22	5	0.3255	Breast_Mammary_Tissue	0.9594	Brain_Frontal_Cortex_BA9	17.4583	1.54036e-17	0.611753	-0.983218	0.511787	0.128596	0.326307	5
ENSG00000227508.6	LINC01624	0.85745	14	5	0.445623	Testis	0.9279	Uterus	6.73774	1.48903e-18	0.390877	-0.762733	0.614931	-0.297681	0.521688	5
ENSG00000152904.11	GGPS1	0.857473	36	2	0.3408	Small_Intestine_Terminal_Ileum	0.8518	Brain_Caudate_basal_ganglia	22.9327	6.25254e-16	12.1853	-0.704213	0.952586	0.236206	0.403438	2
ENSG00000128973.12	CLN6	0.857565	37	3	0.496	Adrenal_Gland	0.9698	Adipose_Visceral_Omentum	23.9519	9.10287e-16	4.11471	-0.532023	0.680797	-0.00867252	0.327939	3
ENSG00000073734.8	ABCB11	0.857576	10	4	0.351893	Heart_Atrial_Appendage	0.9917	Adipose_Visceral_Omentum	6.25639	1.15231e-18	0.518351	-0.818626	0.930925	-0.328943	0.705386	4
ENSG00000143799.12	PARP1	0.85758	38	4	0.237898	Heart_Atrial_Appendage	0.958446	Thyroid	21.2845	1.35819e-15	1.71316	-1.01252	1.18026	-0.280465	0.621102	4
ENSG00000178852.15	EFCAB13	0.857625	49	4	0.08553	Brain_Hypothalamus	0.9964	Brain_Anterior_cingulate_cortex_BA24	35.2789	1.0267e-15	1.24247	-1.71946	0.255633	-0.769872	0.380237	4
ENSG00000119685.19	TTLL5	0.857695	38	3	0.4937	Thyroid	0.9968	Cells_EBV-transformed_lymphocytes	31.8967	4.03093e-16	1.11647	-0.684436	0.393839	-0.14232	0.273272	3
ENSG00000259478.2	RP11-753A21.1	0.857724	7	2	0.581678	Testis	0.9989	Brain_Hippocampus	5.95062	2.43313e-19	0.9995	-0.00137865	0.550936	0.131919	0.232973	2
ENSG00000105270.14	CLIP3	0.85777	48	6	0.1401	Brain_Frontal_Cortex_BA9	0.992217	Thyroid	26.6917	7.44894e-16	1.06402	-1.47542	1.02218	0.111946	0.484697	6
ENSG00000022840.15	RNF10	0.857895	47	4	0.320216	Minor_Salivary_Gland	0.9736	Brain_Cerebellar_Hemisphere	22.283	9.06808e-16	4.11329	-0.994014	0.746914	-0.283409	0.644752	4
ENSG00000273038.2	RP11-479G22.8	0.857942	49	2	0.391071	Skin_Sun_Exposed_Lower_leg	0.989407	Heart_Atrial_Appendage	42.4492	1.07514e-15	3.04471	-0.857676	0.433907	-0.129853	0.27041	2
ENSG00000205745.2	AC083864.4	0.858039	1	1	0.858039	Testis	0.858039	Testis	1	1	1	-0.178871	-0.178871	-0.178871	NA	1
ENSG00000164659.14	KIAA1324L	0.858159	41	3	0.1487	Kidney_Cortex	0.846194	Artery_Tibial	28.1414	2.63507e-15	3.49704	-1.44414	0.90607	-0.483081	0.62641	3
ENSG00000227306.1	AP006285.6	0.858203	2	2	0.6261	Liver	0.7895	Testis	1.011	0.989	0.989	-0.26696	0.487223	0.110132	0.533288	2
ENSG00000169884.13	WNT10B	0.858227	39	3	0.2863	Muscle_Skeletal	0.5596	Uterus	34.5777	5.44617e-16	1.33528	-0.953998	1.06627	0.117361	0.651746	3
ENSG00000107968.9	MAP3K8	0.858246	24	4	0.3103	Lung	0.943	Nerve_Tibial	19.1197	4.80707e-18	0.99953	-0.474421	1.01459	0.150969	0.339614	4
ENSG00000205517.12	RGL3	0.858283	42	5	0.194568	Adipose_Subcutaneous	0.971952	Artery_Aorta	22.5096	6.4057e-16	1.09431	-1.00811	1.29718	0.343407	0.539442	5
ENSG00000108947.4	EFNB3	0.858292	38	5	0.0761566	Skin_Not_Sun_Exposed_Suprapubic	0.8898	Brain_Hypothalamus	27.6959	6.57482e-16	0.971162	-1.77344	0.284666	-1.07875	0.443489	5
ENSG00000133393.12	FOPNL	0.858446	34	3	0.254746	Brain_Caudate_basal_ganglia	0.939851	Cells_Cultured_fibroblasts	25.5477	3.9617e-16	1.73825	-1.1389	0.842737	-0.486883	0.465636	3
ENSG00000258301.3	RP11-488C13.5	0.858455	48	5	0.333783	Uterus	0.996912	Artery_Coronary	28.3109	6.69282e-16	0.989084	-0.739412	0.966523	0.00977514	0.549166	5
ENSG00000182177.13	ASB18	0.858458	3	2	0.868	Brain_Putamen_basal_ganglia	0.9537	Brain_Caudate_basal_ganglia	2.8896	2.73045e-17	0.1104	-0.058061	0.166199	0.0166924	0.129477	2
ENSG00000125319.14	C17orf53	0.858484	49	2	0.58705	Brain_Anterior_cingulate_cortex_BA24	0.887884	Brain_Putamen_basal_ganglia	29.3265	1.44203e-15	19.6543	-0.499681	0.543116	0.135731	0.379921	2
ENSG00000253799.1	LINC01030	0.858547	4	2	0.5637	Testis	0.7246	Brain_Hippocampus	2.9856	2.36776e-16	0.960524	-0.577354	0.409752	-0.218059	0.431776	2
ENSG00000253669.3	KB-1732A1.1	0.858643	48	2	0.516514	Stomach	0.899099	Brain_Cerebellar_Hemisphere	38.1804	7.80367e-16	8.1296	-0.189374	0.648728	0.45376	0.202241	2
ENSG00000166035.10	LIPC	0.85865	46	5	0.2138	Colon_Transverse	0.997969	Heart_Left_Ventricle	33.2191	7.12122e-16	1.17252	-1.24318	1.21201	0.260483	0.52527	5
ENSG00000253737.1	KB-1460A1.3	0.8587	2	1	0.8587	Brain_Cerebellum	0.8587	Brain_Cerebellum	2	7.85046e-17	2	-0.178029	0.178029	0	0.251771	1
ENSG00000125618.16	PAX8	0.858737	49	3	0.3657	Adrenal_Gland	0.995205	Esophagus_Gastroesophageal_Junction	42.555	4.19317e-15	1.6799	-0.904557	0.501846	0.148845	0.329541	3
ENSG00000263321.1	RP11-388C12.5	0.858814	24	4	0.385917	Prostate	0.849742	Thyroid	12.6179	5.25722e-18	1.69477	-0.494009	0.867046	-0.145693	0.408988	4
ENSG00000155561.14	NUP205	0.858923	25	6	0.2754	Thyroid	0.971	Breast_Mammary_Tissue	13.7101	5.63375e-18	0.839417	-0.686875	1.09071	0.0108593	0.446988	6
ENSG00000172270.18	BSG	0.85894	31	8	0.09583	Whole_Blood	0.9799	Artery_Coronary	14.041	1.29635e-15	0.685321	-1.66541	1.09276	-0.344066	0.714078	8
ENSG00000137860.11	SLC28A2	0.858972	36	2	0.488288	Brain_Spinal_cord_cervical_c-1	0.976276	Small_Intestine_Terminal_Ileum	30.5869	1.01489e-15	3.74825	-0.486164	0.693034	0.290907	0.268983	2
ENSG00000116031.8	CD207	0.858984	26	6	0.0265829	Colon_Sigmoid	0.982664	Skin_Not_Sun_Exposed_Suprapubic	11.9374	1.09595e-15	0.936501	-0.947468	2.21759	0.579078	0.810066	6
ENSG00000127824.13	TUBA4A	0.858992	45	2	0.35298	Uterus	0.7197	Lung	41.1303	1.77553e-15	3.47526	-0.928824	0.545369	-0.350205	0.427061	2
ENSG00000158769.17	F11R	0.859011	44	4	0.3554	Pancreas	0.982378	Brain_Hippocampus	32.88	8.46907e-16	1.28568	-0.924166	0.878542	-0.246602	0.41357	4
ENSG00000184640.17	2009-09-01	0.859036	37	5	0.0877313	Lung	0.977358	Brain_Cerebellum	20.8288	4.61402e-16	0.989748	-1.70749	0.990604	-0.463044	0.427382	5
ENSG00000134759.13	ELP2	0.85907	38	4	0.2145	Esophagus_Muscularis	0.994096	Skin_Sun_Exposed_Lower_leg	25.2321	1.16392e-15	1.02502	-0.626328	1.24129	0.0371336	0.462276	4
ENSG00000105750.14	ZNF85	0.859161	47	5	0.2039	Prostate	0.97156	Whole_Blood	34.7221	6.11814e-16	1.19434	-1.27052	1.19293	-0.125822	0.425359	5
ENSG00000136696.10	IL36B	0.859177	3	1	0.59743	Skin_Sun_Exposed_Lower_leg	0.956464	Skin_Not_Sun_Exposed_Suprapubic	2.88888	0.04515	2.88888	-0.528099	0.0584377	-0.174751	0.311183	1
ENSG00000250635.1	CXXC5-AS1	0.859207	13	2	0.6402	Brain_Cerebellum	0.7362	Spleen	12.0109	6.80681e-33	0.989079	-0.467419	0.467419	-0.385468	0.258788	2
ENSG00000184350.9	MRGPRE	0.859208	23	5	0.3822	Prostate	0.9054	Whole_Blood	10.2898	1.53858e-17	0.617446	-0.87385	0.768483	-0.0158509	0.605743	5
ENSG00000125656.8	CLPP	0.859236	47	4	0.2928	Brain_Substantia_nigra	0.993528	Brain_Hypothalamus	38.707	6.93824e-16	1.40956	-1.052	0.289629	-0.159728	0.212431	4
ENSG00000146013.10	GFRA3	0.859255	4	1	0.8364	Testis	0.8669	Esophagus_Mucosa	4	1.33155e-16	4	-0.167597	0.2065	0.00972576	0.20537	1
ENSG00000223850.1	MYCNUT	0.8593	1	1	0.8593	Testis	0.8593	Testis	1	1	1	0.177265	0.177265	0.177265	NA	1
ENSG00000259087.5	RP11-356O9.2	0.859306	6	1	0.794661	Colon_Transverse	0.915	Stomach	5.87334	6.62139e-17	5.87334	0.106734	0.260262	0.175406	0.075755	1
ENSG00000147408.14	CSGALNACT1	0.859319	46	6	0.09673	Vagina	0.929839	Whole_Blood	30.1095	2.95686e-15	1.07518	-1.66092	0.884724	0.278747	0.570006	6
ENSG00000065357.19	DGKA	0.859354	31	4	0.372981	Nerve_Tibial	0.925393	Skin_Not_Sun_Exposed_Suprapubic	14.0124	4.00135e-16	0.9786	-0.890904	0.542462	-0.486633	0.253172	4
ENSG00000206073.10	SERPINB4	0.859369	7	4	0.423	Prostate	0.956265	Testis	4.27846	1.50436e-32	0.345082	-0.5188	0.801227	0.355775	0.57356	4
ENSG00000267530.2	LINC01836	0.859501	20	7	0.3722	Thyroid	0.990253	Small_Intestine_Terminal_Ileum	8.67285	8.37549e-18	0.456564	-0.89236	0.224638	-0.495087	0.351446	7
ENSG00000239382.10	ALKBH6	0.859514	3	2	0.6519	Artery_Aorta	0.9891	Artery_Coronary	2.47607	3.92523e-17	0.52393	-0.0136615	0.451124	0.150375	0.260815	2
ENSG00000269964.2	MEI4	0.859606	20	4	0.5809	Brain_Anterior_cingulate_cortex_BA24	0.9683	Artery_Aorta	16.1318	8.47714e-18	0.67016	-0.244214	0.552071	0.33089	0.22646	4
ENSG00000272915.1	RP11-62J1.4	0.859642	3	2	0.592929	Brain_Hippocampus	0.7649	Uterus	2.04178	0	0.95822	-0.299052	0.534596	0.241063	0.468343	2
ENSG00000136933.16	RABEPK	0.859706	48	4	0.1496	Small_Intestine_Terminal_Ileum	0.9738	Adipose_Visceral_Omentum	28.3453	5.22784e-16	1.72275	-1.44095	0.867871	0.243512	0.578517	4
ENSG00000091986.15	CCDC80	0.859776	20	5	0.2081	Esophagus_Gastroesophageal_Junction	0.7739	Skin_Sun_Exposed_Lower_leg	15.0162	1.35056e-18	0.53666	0.287277	1.25881	0.71162	0.279572	5
ENSG00000226674.8	TEX41	0.859777	2	2	0.6137	Testis	0.6733	Artery_Tibial	1.45039	0.549606	0.549606	0.421623	0.504799	0.463211	0.0588141	2
ENSG00000198826.10	ARHGAP11A	0.859808	37	3	0.318741	Adipose_Subcutaneous	0.9559	Cells_EBV-transformed_lymphocytes	30.0079	5.51718e-16	1.13801	-0.997048	0.0552993	-0.481535	0.231793	3
ENSG00000107077.18	KDM4C	0.859809	33	10	0.1922	Brain_Cerebellar_Hemisphere	0.9865	Thyroid	14.2377	4.56012e-16	0.533169	-1.25663	1.3041	0.116305	0.909105	10
ENSG00000125843.10	AP5S1	0.859821	10	5	0.4946	Adrenal_Gland	0.9462	Spleen	6.46378	3.73064e-18	0.340385	-0.645968	0.683011	0.190527	0.517858	5
ENSG00000140030.5	GPR65	0.859854	40	5	0.4798	Brain_Putamen_basal_ganglia	0.977932	Artery_Tibial	19.839	1.38512e-15	0.77059	-0.706624	0.706624	-0.0104476	0.410577	5
ENSG00000254670.1	CTC-497E21.3	0.859888	19	3	0.5116	Esophagus_Mucosa	0.8968	Brain_Amygdala	12.9385	6.87079e-18	0.977273	-0.536744	0.656348	0.328826	0.392036	3
ENSG00000230836.1	LINC01293	0.859966	28	1	0.8536	Artery_Tibial	0.950043	Lung	27.9275	4.99954e-16	27.9275	-0.184527	-0.0626522	-0.176055	0.0311192	1
ENSG00000132670.20	PTPRA	0.860048	36	3	0.32874	Artery_Aorta	0.8907	Stomach	30.1523	7.88256e-16	1.80971	-0.976655	0.807901	-0.246271	0.661876	3
ENSG00000183527.11	PSMG1	0.86005	48	3	0.2716	Testis	0.8905	Vagina	36.6497	1.38426e-15	2.92132	-0.773738	1.09939	0.644571	0.361108	3
ENSG00000221887.5	HMSD	0.860087	41	4	0.200386	Brain_Hypothalamus	0.965413	Skin_Not_Sun_Exposed_Suprapubic	21.9559	7.40917e-16	1.42986	-1.28045	0.56478	-0.674145	0.465412	4
ENSG00000108468.14	CBX1	0.860172	49	3	0.055779	Thyroid	0.996558	Whole_Blood	41.4365	1.4369e-15	1.90694	-1.91276	1.22768	-0.0315875	0.505058	3
ENSG00000169857.7	AVEN	0.860244	47	3	0.2297	Esophagus_Mucosa	0.966214	Brain_Hippocampus	39.3598	3.88336e-15	1.83776	-1.20113	1.02609	0.41867	0.448903	3
ENSG00000120697.8	ALG5	0.860263	49	2	0.371249	Cells_Cultured_fibroblasts	0.9386	Artery_Aorta	34.9377	3.37743e-15	12.9677	-0.719553	0.894136	0.0692832	0.505525	2
ENSG00000171566.11	PLRG1	0.860354	40	3	0.3173	Thyroid	0.998101	Brain_Cortex	24.4186	4.56466e-16	2.16393	-0.185165	1.00002	0.490306	0.250208	3
ENSG00000146859.6	TMEM140	0.860389	42	2	0.48302	Artery_Tibial	0.9031	Lung	38.5181	8.07693e-16	3.38567	-0.463273	0.701453	0.254034	0.369514	2
ENSG00000198133.8	TMEM229B	0.8604	45	5	0.34409	Skin_Not_Sun_Exposed_Suprapubic	0.957133	Pancreas	19.4997	2.9736e-16	1.01482	-0.946115	0.427246	-0.113616	0.339926	5
ENSG00000090686.15	USP48	0.860533	44	3	0.2818	Brain_Nucleus_accumbens_basal_ganglia	0.98242	Skin_Sun_Exposed_Lower_leg	32.2605	5.51563e-16	3.66705	-0.309949	1.07628	0.410206	0.310783	3
ENSG00000253632.1	RP11-486M23.1	0.860648	7	4	0.4014	Adipose_Subcutaneous	0.7798	Cells_Cultured_fibroblasts	3.13004	7.23242e-17	0.472178	-0.839124	0.27958	-0.541992	0.425481	4
ENSG00000185760.15	KCNQ5	0.860783	24	7	0.1914	Brain_Caudate_basal_ganglia	0.958476	Nerve_Tibial	14.4034	9.60291e-19	0.497816	-0.879371	1.30645	0.43075	0.523477	7
ENSG00000116741.7	RGS2	0.860839	43	4	0.187867	Cells_Cultured_fibroblasts	0.996815	Brain_Anterior_cingulate_cortex_BA24	24.4699	2.24882e-15	0.845132	-1.31691	1.29299	-0.305674	0.398292	4
ENSG00000228278.3	ORM2	0.860896	3	3	0.5794	Liver	0.873765	Whole_Blood	1.54876	0.451162	0.451162	-0.554261	0.158878	-0.251637	0.368609	3
ENSG00000178531.5	CTXN1	0.861026	47	6	0.221242	Pancreas	0.962926	Nerve_Tibial	15.9838	6.45164e-16	1.25436	-1.22323	0.967982	-0.291399	0.740673	6
ENSG00000127526.14	SLC35E1	0.861074	42	4	0.3912	Brain_Amygdala	0.98061	Brain_Cerebellar_Hemisphere	25.2105	1.12495e-15	0.959247	-0.857443	0.857443	-0.356562	0.584989	4
ENSG00000229544.8	NKX1-2	0.861097	11	3	0.4408	Brain_Cerebellar_Hemisphere	0.8711	Testis	8.76273	3.6965e-18	0.884026	-0.207525	0.770843	0.381408	0.251563	3
ENSG00000248810.1	RP11-362F19.1	0.861107	38	5	0.146059	Nerve_Tibial	0.948139	Testis	24.5251	2.39975e-15	0.870123	-1.45359	0.157311	-0.872296	0.441165	5
ENSG00000170214.3	ADRA1B	0.86112	42	6	0.115745	Prostate	0.984268	Heart_Left_Ventricle	19.427	6.38624e-16	0.715862	-1.55487	1.57289	-0.326368	0.907367	6
ENSG00000137142.4	IGFBPL1	0.861144	13	7	0.1473	Pituitary	0.9934	Brain_Cerebellar_Hemisphere	5.06095	6.53368e-18	0.249565	-1.44913	1.11745	-0.523885	0.726728	7
ENSG00000149516.13	MS4A3	0.861157	4	2	0.6191	Brain_Anterior_cingulate_cortex_BA24	0.6684	Testis	3.27163	5.59988e-18	0.728367	0.428345	0.497126	0.479931	0.0343907	2
ENSG00000244623.1	OR2AE1	0.861217	4	1	0.6856	Nerve_Tibial	0.7706	Skin_Sun_Exposed_Lower_leg	3.94881	5.51986e-17	3.94881	-0.404833	0.301019	-0.172141	0.319864	1
ENSG00000172995.16	ARPP21	0.861242	22	3	0.32	Artery_Coronary	0.912031	Artery_Aorta	16.1059	2.82064e-18	1.51525	-0.994458	0.562611	0.174756	0.527583	3
ENSG00000119004.15	CYP20A1	0.861353	16	3	0.403	Artery_Coronary	0.9794	Skin_Not_Sun_Exposed_Suprapubic	10.5488	3.68691e-18	0.985322	-0.32405	0.836275	0.578661	0.379925	3
ENSG00000163291.14	PAQR3	0.86141	45	4	0.343221	Brain_Frontal_Cortex_BA9	0.9207	Colon_Transverse	31.8903	9.86675e-16	1.14216	-0.586015	0.94782	0.666639	0.315695	4
ENSG00000157693.14	TMEM268	0.861492	39	6	0.0986118	Minor_Salivary_Gland	0.953674	Artery_Aorta	24.2287	1.68894e-15	0.934772	-1.51056	1.65162	-0.239042	0.737771	6
ENSG00000254006.5	RP11-1D12.2	0.861531	8	2	0.584414	Whole_Blood	0.6572	Cells_EBV-transformed_lymphocytes	6.3234	4.16897e-17	1.6766	-0.482008	0.546948	0.252213	0.443215	2
ENSG00000031003.10	FAM13B	0.861567	42	2	0.5772	Artery_Coronary	0.9901	Brain_Cerebellar_Hemisphere	31.5051	6.09001e-16	9.50149	-0.0540441	0.557479	0.344942	0.23772	2
ENSG00000022567.9	SLC45A4	0.86157	45	12	0.115293	Skin_Sun_Exposed_Lower_leg	0.918657	Cells_Cultured_fibroblasts	14.3087	1.30061e-15	0.627263	-1.57484	1.33867	-0.456966	0.726048	12
ENSG00000224950.2	RP5-1086K13.1	0.861652	49	2	0.45179	Thyroid	0.828674	Cells_Cultured_fibroblasts	41.4646	4.09605e-15	5.06012	-0.30824	0.752435	0.319183	0.239821	2
ENSG00000143390.17	RFX5	0.861688	17	2	0.6261	Artery_Tibial	0.9088	Thyroid	16.0678	2.11284e-17	0.932199	-0.114552	0.487223	0.451825	0.145952	2
ENSG00000136688.10	IL36G	0.861693	6	2	0.5874	Liver	0.7697	Cells_EBV-transformed_lymphocytes	4.60732	4.2112e-17	1.39268	-0.542608	-0.292767	-0.459328	0.129017	2
ENSG00000158435.7	CNOT11	0.861754	46	4	0.338292	Brain_Hippocampus	0.987147	Cells_Cultured_fibroblasts	23.4322	1.14295e-15	0.872965	-0.638882	0.957546	0.047885	0.477971	4
ENSG00000013573.16	DDX11	0.861761	39	1	0.7597	Esophagus_Mucosa	0.910156	Brain_Substantia_nigra	38.9537	8.51196e-16	38.9537	-0.305875	-0.112842	-0.174021	0.0281253	1
ENSG00000147613.7	PSKH2	0.861862	2	2	0.5947	Kidney_Cortex	0.7472	Testis	1.75341	0.246587	0.246587	0.322334	0.532038	0.427186	0.148283	2
ENSG00000183439.7	TRIM61	0.861908	42	1	0.314333	Brain_Spinal_cord_cervical_c-1	0.9124	Adipose_Visceral_Omentum	40.0504	3.95171e-15	40.0504	-0.702592	1.00617	0.173109	0.27262	1
ENSG00000112357.12	PEX7	0.861915	48	2	0.735595	Brain_Substantia_nigra	0.996112	Heart_Atrial_Appendage	42.8231	8.78412e-16	3.23695	-0.337693	0.307115	-0.00112478	0.162474	2
ENSG00000117298.14	ECE1	0.861933	42	5	0.291569	Stomach	0.998756	Small_Intestine_Terminal_Ileum	20.0258	1.46224e-15	0.899584	-1.05468	0.870001	-0.405396	0.598652	5
ENSG00000184811.3	TUSC5	0.861937	27	7	0.32473	Brain_Frontal_Cortex_BA9	0.9596	Brain_Amygdala	13.6685	3.07257e-16	0.52211	-0.984785	0.57617	-0.24728	0.379637	7
ENSG00000171067.10	C11orf24	0.861982	33	4	0.444591	Brain_Hippocampus	0.922887	Brain_Substantia_nigra	24.9166	9.10035e-16	1.18945	-0.764464	0.381139	-0.353488	0.367837	4
ENSG00000162980.16	ARL5A	0.861997	45	3	0.0378	Brain_Cerebellum	0.900284	Esophagus_Muscularis	40.3514	1.05417e-15	1.42708	-0.393162	2.07702	0.416976	0.322685	3
ENSG00000066933.15	MYO9A	0.862004	45	3	0.37574	Colon_Sigmoid	0.979021	Brain_Cerebellar_Hemisphere	28.1864	3.7898e-16	1.64309	-0.885772	0.556894	-0.119997	0.493162	3
ENSG00000226578.1	RP11-258F22.1	0.862072	41	3	0.3381	Skin_Sun_Exposed_Lower_leg	0.9913	Adipose_Subcutaneous	32.5527	5.09034e-16	2.30585	-0.957926	0.306269	-0.108576	0.223438	3
ENSG00000171791.12	BCL2	0.862109	16	8	0.1937	Esophagus_Muscularis	0.8771	Adipose_Subcutaneous	4.32519	3.16078e-17	0.177941	-1.29971	1.17274	0.0862246	0.797724	8
ENSG00000263257.1	RP11-65J21.4	0.862199	8	2	0.5573	Breast_Mammary_Tissue	0.8206	Artery_Aorta	6.8205	3.08092e-17	1.07556	-0.586857	-0.226773	-0.492834	0.109969	2
ENSG00000069206.15	ADAM7	0.862229	2	2	0.5869	Pancreas	0.9609	Kidney_Cortex	1.15468	0.845317	0.845317	-0.543334	-0.0490242	-0.296179	0.34953	2
ENSG00000104321.10	TRPA1	0.862243	11	3	0.5144	Esophagus_Mucosa	0.7613	Cells_Cultured_fibroblasts	8.35386	4.40602e-19	0.880547	0.303774	0.652002	0.368862	0.123231	3
ENSG00000174325.4	DIRC1	0.862359	4	3	0.381908	Cells_Cultured_fibroblasts	0.9949	Vagina	3.15295	0.0331696	0.146501	-0.447258	0.874386	0.149787	0.549763	3
ENSG00000100842.12	EFS	0.862428	32	2	0.436258	Esophagus_Mucosa	0.9664	Adipose_Subcutaneous	27.0117	7.02932e-16	4.01994	-0.55704	0.778528	0.0239019	0.23614	2
ENSG00000234165.1	AC114877.3	0.862494	16	3	0.371608	Brain_Cerebellum	0.90411	Brain_Cerebellar_Hemisphere	14.0786	2.09465e-17	0.53314	-0.120471	0.893465	0.418262	0.20365	3
ENSG00000141098.12	GFOD2	0.862539	49	3	0.260599	Cells_Cultured_fibroblasts	0.894571	Pituitary	33.826	2.71321e-15	1.79025	-0.722357	1.12498	0.11917	0.369583	3
ENSG00000140367.11	UBE2Q2	0.862586	26	8	0.1562	Colon_Sigmoid	0.991093	Muscle_Skeletal	10.4459	4.62239e-16	0.750486	-1.41797	1.05527	-0.0092803	0.660416	8
ENSG00000226005.3	RP11-464C19.3	0.8626	8	1	0.8626	Esophagus_Gastroesophageal_Junction	0.8626	Colon_Sigmoid	8	0	8	0.173065	0.173065	0.173065	5.93439e-17	1
ENSG00000120149.8	MSX2	0.862657	43	1	0.594562	Artery_Tibial	0.922629	Artery_Coronary	40.9029	1.84073e-15	40.9029	-0.532236	0.24458	-0.165887	0.11432	1
ENSG00000187151.7	ANGPTL5	0.862689	39	3	0.5453	Brain_Cerebellum	0.993812	Adipose_Subcutaneous	31.6911	5.74468e-16	1.31033	-0.604818	0.604818	-0.213914	0.341053	3
ENSG00000150394.13	CDH8	0.862827	11	5	0.2051	Brain_Spinal_cord_cervical_c-1	0.9063	Skin_Sun_Exposed_Lower_leg	6.4611	6.82539e-18	0.563558	-1.20708	1.26715	-0.256246	0.953721	5
ENSG00000204104.11	TRAF3IP1	0.862865	48	7	0.1311	Brain_Putamen_basal_ganglia	0.999594	Heart_Left_Ventricle	24.5665	8.8212e-16	0.933962	-0.698443	1.50978	0.0729538	0.397862	7
ENSG00000108352.11	RAPGEFL1	0.86288	17	7	0.1708	Stomach	0.9917	Cells_EBV-transformed_lymphocytes	9.06401	2.20754e-17	0.37713	-0.59806	1.36964	0.716017	0.8032	7
ENSG00000140931.19	CMTM3	0.862902	43	4	0.239553	Ovary	0.9866	Artery_Coronary	25.3192	1.48022e-15	2.51319	-0.644116	1.17611	0.115457	0.357147	4
ENSG00000180638.17	SLC47A2	0.862904	30	3	0.3432	Brain_Cerebellum	0.9268	Adipose_Visceral_Omentum	23.1012	1.95429e-15	1.22207	-0.947861	0.698928	-0.685435	0.477351	3
ENSG00000245164.6	LINC00861	0.862917	8	2	0.6564	Adipose_Visceral_Omentum	0.8514	Brain_Amygdala	6.60226	2.33357e-17	1.34349	-0.187332	0.444889	-0.043278	0.268412	2
ENSG00000126088.13	UROD	0.862928	47	2	0.592	Liver	0.9984	Adipose_Visceral_Omentum	44.2525	1.23456e-15	1.79679	-0.353118	0.53594	-0.01753	0.158261	2
ENSG00000168621.14	GDNF	0.862934	20	9	0.378	Skin_Sun_Exposed_Lower_leg	0.9646	Brain_Cerebellum	9.54693	9.11155e-18	0.33677	-0.881587	0.783728	-0.130727	0.635275	9
ENSG00000115904.12	SOS1	0.862949	41	3	0.2956	Colon_Transverse	0.858816	Prostate	33.2305	9.2595e-16	3.39457	-0.798843	1.04592	0.315729	0.302377	3
ENSG00000074706.13	IPCEF1	0.862962	29	11	0.126607	Thyroid	0.989	Heart_Left_Ventricle	10.511	4.96489e-16	0.373016	-1.21938	1.52762	-0.309569	0.82801	11
ENSG00000268355.1	AC006129.1	0.862997	35	3	0.362274	Esophagus_Mucosa	0.7948	Brain_Anterior_cingulate_cortex_BA24	22.2928	5.36952e-16	0.860052	-0.433709	0.911041	0.31495	0.203549	3
ENSG00000108381.10	ASPA	0.863087	46	8	0.115675	Pituitary	0.981415	Heart_Atrial_Appendage	14.9701	1.18709e-15	0.78645	-1.57319	0.961634	-0.430154	0.533577	8
ENSG00000137942.16	FNBP1L	0.863175	16	2	0.5233	Artery_Aorta	0.9904	Cells_Cultured_fibroblasts	12.7359	5.93965e-18	2.85851	-0.638267	0.638267	0.328821	0.394918	2
ENSG00000105281.12	SLC1A5	0.863383	40	9	0.1214	Brain_Spinal_cord_cervical_c-1	0.9942	Adrenal_Gland	16.1574	3.89658e-16	0.602485	-0.671461	1.54892	0.538605	0.613803	9
ENSG00000258175.1	RP11-412H8.2	0.8634	1	1	0.8634	Lung	0.8634	Lung	1	1	1	-0.172048	-0.172048	-0.172048	NA	1
ENSG00000239305.6	RNF103	0.863578	39	4	0.2642	Brain_Cerebellar_Hemisphere	0.9574	Pancreas	22.9836	5.69089e-16	0.968103	-0.418748	1.11652	0.0117517	0.411821	4
ENSG00000164615.4	CAMLG	0.86359	10	1	0.8277	Brain_Cerebellar_Hemisphere	0.8863	Adipose_Visceral_Omentum	9.81683	2.81153e-17	9.81683	-0.217652	-0.142988	-0.170622	0.0357407	1
ENSG00000204603.6	LINC01257	0.863617	4	3	0.588901	Thyroid	0.824525	Pituitary	2.47278	3.66148e-17	0.626925	-0.540429	0.331986	-0.190539	0.372574	3
ENSG00000085982.13	USP40	0.863628	49	3	0.149909	Uterus	0.995467	Brain_Frontal_Cortex_BA9	40.8003	8.69691e-16	1.72415	-1.43985	0.674332	-0.0863615	0.33604	3
ENSG00000159714.10	ZDHHC1	0.863635	7	2	0.6441	Lung	0.7349	Esophagus_Gastroesophageal_Junction	6.24074	1.9768e-18	0.576177	-0.461974	0.428993	-0.159815	0.379491	2
ENSG00000113240.12	CLK4	0.863718	45	3	0.227582	Brain_Cerebellar_Hemisphere	0.9908	Brain_Amygdala	31.4847	2.71108e-15	2.6659	-0.0852989	1.20661	0.579636	0.35088	3
ENSG00000168268.10	NT5DC2	0.863888	48	4	0.346327	Adrenal_Gland	0.99649	Colon_Sigmoid	34.7352	1.56687e-15	1.97959	-0.216215	0.941738	0.20592	0.281956	4
ENSG00000153404.14	PLEKHG4B	0.863928	22	6	0.3856	Lung	0.9494	Adrenal_Gland	15.4931	1.82412e-17	0.534625	-0.706624	0.867624	0.0734576	0.368974	6
ENSG00000198771.10	RCSD1	0.86394	42	7	0.157417	Adipose_Visceral_Omentum	0.95899	Esophagus_Mucosa	21.1984	3.37295e-16	0.957013	-1.41381	0.444181	-0.431838	0.385586	7
ENSG00000010438.16	PRSS3	0.863973	46	6	0.1184	Brain_Spinal_cord_cervical_c-1	0.994834	Adrenal_Gland	17.1539	5.47922e-16	0.960623	-1.56152	1.56152	-0.195828	0.840488	6
ENSG00000172346.14	CSDC2	0.864079	48	4	0.4357	Skin_Not_Sun_Exposed_Suprapubic	0.963723	Pituitary	37.2149	1.79377e-15	1.33288	-0.732214	0.779475	-0.454759	0.246143	4
ENSG00000151704.15	KCNJ1	0.864125	29	9	0.249	Artery_Aorta	0.968354	Esophagus_Mucosa	9.97293	7.63812e-16	0.348664	-1.15278	1.02111	-0.183827	0.755943	9
ENSG00000013441.15	CLK1	0.864217	38	2	0.592	Ovary	0.9374	Brain_Cerebellar_Hemisphere	36.1396	1.02109e-15	1.86035	0.0785381	0.53594	0.516633	0.0856421	2
ENSG00000134538.2	SLCO1B1	0.864313	2	2	0.675	Testis	0.7869	Nerve_Tibial	1.1569	0.843104	0.843104	-0.270338	0.419296	0.0744787	0.487645	2
ENSG00000197978.9	GOLGA6L9	0.8644	1	1	0.8644	Testis	0.8644	Testis	1	1	1	0.170776	0.170776	0.170776	NA	1
ENSG00000182393.2	IFNL1	0.8644	1	1	0.8644	Whole_Blood	0.8644	Whole_Blood	1	1	1	-0.170776	-0.170776	-0.170776	NA	1
ENSG00000255524.7	NPIPB8	0.864426	3	2	0.6896	Thyroid	0.7191	Ovary	1.99693	0.00416108	0.998907	0.359662	0.399398	0.383758	0.0211747	2
ENSG00000157470.11	FAM81A	0.864443	9	6	0.391775	Artery_Aorta	0.919819	Esophagus_Muscularis	4.94905	0.00311681	0.322224	-0.856403	0.691582	-0.208591	0.464688	6
ENSG00000226856.5	AC093901.1	0.864451	21	2	0.551048	Artery_Tibial	0.874231	Skin_Sun_Exposed_Lower_leg	19.425	2.56105e-17	1.05983	0.158287	0.59619	0.380017	0.122554	2
ENSG00000251210.5	RP11-168E17.1	0.864587	1	1	0.864587	Testis	0.864587	Testis	1	1	1	-0.170538	-0.170538	-0.170538	NA	1
ENSG00000255112.2	CHMP1B	0.864591	26	3	0.4393	Prostate	0.8991	Testis	14.5623	4.97882e-16	0.892367	-0.773376	0.126798	-0.599093	0.255878	3
ENSG00000108576.9	SLC6A4	0.864596	33	4	0.5029	Brain_Amygdala	0.9154	Adipose_Subcutaneous	20.2269	8.9067e-16	0.98314	-0.669934	0.669934	0.220392	0.531184	4
ENSG00000147533.16	GOLGA7	0.8647	49	5	0.176778	Whole_Blood	0.961342	Nerve_Tibial	25.7567	6.11726e-16	1.14706	-0.790334	1.35074	0.327686	0.645949	5
ENSG00000147874.10	HAUS6	0.864763	46	8	0.189039	Heart_Atrial_Appendage	0.91964	Spleen	17.2398	4.21801e-16	0.713099	-1.24362	1.31343	0.14615	0.77251	8
ENSG00000123144.10	C19orf43	0.864855	44	1	0.8641	Adipose_Visceral_Omentum	0.975567	Heart_Left_Ventricle	42.1122	7.44673e-16	42.1122	-0.171157	0.171157	0.000774976	0.169506	1
ENSG00000264490.3	WI2-87327B8.1	0.864923	9	4	0.503499	Colon_Sigmoid	0.9666	Prostate	4.64877	3.02071e-17	0.369407	-0.626023	0.668995	-0.172427	0.390168	4
ENSG00000140848.16	CPNE2	0.864952	42	4	0.18622	Artery_Aorta	0.955927	Whole_Blood	31.017	8.4999e-16	2.02788	-1.32185	0.651703	-0.26241	0.384383	4
ENSG00000165623.9	UCMA	0.864952	1	1	0.864952	Pituitary	0.864952	Pituitary	1	1	1	-0.170074	-0.170074	-0.170074	NA	1
ENSG00000166394.14	CYB5R2	0.865013	43	8	0.1665	Brain_Anterior_cingulate_cortex_BA24	0.99744	Muscle_Skeletal	18.1429	1.75486e-15	0.71205	-1.05183	1.38354	-0.116286	0.564704	8
ENSG00000138772.12	ANXA3	0.865171	44	7	0.20518	Testis	0.9834	Adipose_Subcutaneous	17.9683	8.5931e-16	0.885046	-1.26693	1.12121	0.0199757	0.641484	7
ENSG00000110717.12	NDUFS8	0.865252	32	4	0.382	Pituitary	0.969086	Brain_Anterior_cingulate_cortex_BA24	22.217	7.63745e-16	0.907399	-0.874217	0.74297	-0.0814732	0.352278	4
ENSG00000258675.1	RP11-299L17.3	0.865264	32	1	0.845	Adipose_Visceral_Omentum	0.9865	Brain_Nucleus_accumbens_basal_ganglia	31.2766	1.29622e-15	31.2766	-0.195502	0.195502	-0.145553	0.0908396	1
ENSG00000249437.7	NAIP	0.8653	1	1	0.8653	Esophagus_Muscularis	0.8653	Esophagus_Muscularis	1	1	1	-0.169631	-0.169631	-0.169631	NA	1
ENSG00000119760.15	SUPT7L	0.865423	3	3	0.659	Adipose_Subcutaneous	0.9975	Cells_Cultured_fibroblasts	1.85499	0.146318	0.146318	-0.441294	0.386671	-0.0192523	0.414218	3
ENSG00000102781.13	KATNAL1	0.86546	40	5	0.168166	Lung	0.990193	Breast_Mammary_Tissue	23.4116	5.70593e-16	1.04796	-0.946146	1.37812	-0.175126	0.708751	5
ENSG00000103534.16	TMC5	0.865517	32	6	0.2255	Testis	0.974804	Colon_Sigmoid	16.5544	6.53602e-16	0.709753	-0.893957	1.21203	0.0213451	0.492981	6
ENSG00000162191.13	UBXN1	0.865548	4	3	0.5072	Kidney_Cortex	0.6952	Vagina	2.48969	1.93132e-16	0.507402	-0.663204	0.391808	-0.385294	0.51824	3
ENSG00000169509.5	CRCT1	0.865689	10	1	0.8638	Brain_Hippocampus	0.8701	Cells_Cultured_fibroblasts	10	3.49708e-17	10	-0.171539	0.171539	-0.033507	0.174795	1
ENSG00000253521.1	HPYR1	0.865703	9	4	0.4179	Brain_Caudate_basal_ganglia	0.983996	Testis	5.31093	7.5871e-17	0.749405	-0.81007	0.248432	-0.19416	0.477374	4
ENSG00000233288.1	RP11-760D2.5	0.86575	3	2	0.5913	Pancreas	0.6513	Brain_Substantia_nigra	2.79168	1.807e-16	0.208315	-0.536953	-0.451957	-0.480289	0.0490725	2
ENSG00000119650.12	IFT43	0.865781	32	5	0.2508	Prostate	0.8172	Nerve_Tibial	20.3722	7.52876e-16	0.970769	-1.14841	1.14841	0.180723	0.958853	5
ENSG00000186867.10	QRFPR	0.86579	30	6	0.307969	Heart_Atrial_Appendage	0.995676	Minor_Salivary_Gland	17.4743	6.69561e-16	0.634514	-1.01949	0.555693	-0.30683	0.434044	6
ENSG00000074276.10	CDHR2	0.865886	35	5	0.206415	Colon_Transverse	0.9815	Small_Intestine_Terminal_Ileum	24.1676	1.33288e-15	0.992207	-1.26349	0.922822	-0.102145	0.329457	5
ENSG00000173110.7	HSPA6	0.865976	26	5	0.18296	Cells_Cultured_fibroblasts	0.932591	Whole_Blood	13.2728	1.14606e-15	0.727681	-0.668523	1.3317	-0.102166	0.474793	5
ENSG00000090006.17	LTBP4	0.865983	44	6	0.256655	Whole_Blood	0.828024	Cells_Cultured_fibroblasts	15.3113	3.29506e-16	0.720564	-1.13433	0.773149	-0.305934	0.518594	6
ENSG00000177453.7	NIM1K	0.866152	49	3	0.324141	Adrenal_Gland	0.996461	Testis	38.4945	6.44248e-16	1.78941	-0.16315	0.985984	0.621913	0.329949	3
ENSG00000107831.12	FGF8	0.866155	18	1	0.8553	Pituitary	0.9216	Nerve_Tibial	17.8492	2.67309e-17	17.8492	-0.18236	0.0984185	-0.166761	0.0661802	1
ENSG00000178171.10	AMER3	0.86624	12	2	0.6055	Brain_Substantia_nigra	0.9406	Brain_Anterior_cingulate_cortex_BA24	11.0185	4.56581e-22	0.981454	-0.516508	0.0745158	0.0252638	0.170614	2
ENSG00000271742.1	RP4-680D5.9	0.8663	2	1	0.8663	Brain_Cerebellar_Hemisphere	0.8663	Brain_Cerebellar_Hemisphere	2	0	2	-0.16836	-0.16836	-0.16836	0	1
ENSG00000261014.1	LINC02165	0.8663	1	1	0.8663	Testis	0.8663	Testis	1	1	1	0.16836	0.16836	0.16836	NA	1
ENSG00000142089.15	IFITM3	0.866326	43	7	0.1274	Lung	0.994282	Brain_Amygdala	25.02	6.55503e-16	0.896359	-1.32235	1.52444	-0.183759	0.583969	7
ENSG00000183977.13	PP2D1	0.866359	45	4	0.2115	Whole_Blood	0.9527	Brain_Caudate_basal_ganglia	32.7347	3.21855e-15	1.26059	-0.527154	1.24945	0.515485	0.415979	4
ENSG00000258416.1	RP11-526N18.1	0.8664	1	1	0.8664	Testis	0.8664	Testis	1	1	1	-0.168233	-0.168233	-0.168233	NA	1
ENSG00000186710.11	CFAP73	0.866426	29	2	0.5561	Brain_Amygdala	0.976	Skin_Sun_Exposed_Lower_leg	26.6339	2.16999e-15	1.00329	-0.0300841	0.588644	0.463185	0.143372	2
ENSG00000035403.17	VCL	0.866534	35	4	0.2554	Adrenal_Gland	0.9399	Brain_Caudate_basal_ganglia	26.826	1.06626e-15	0.913233	-1.11139	1.13733	0.745954	0.53011	4
ENSG00000106927.11	AMBP	0.866546	37	4	0.3066	Esophagus_Gastroesophageal_Junction	0.961445	Testis	21.5441	4.69255e-16	0.738582	-1.02238	1.02238	0.168513	0.607097	4
ENSG00000070019.4	GUCY2C	0.866562	27	5	0.1199	Adipose_Subcutaneous	0.8189	Esophagus_Mucosa	11.9997	1.13938e-15	0.657717	-1.55519	0.399805	-0.430207	0.71375	5
ENSG00000226258.6	GRM7-AS3	0.866627	1	1	0.866627	Testis	0.866627	Testis	1	1	1	-0.167944	-0.167944	-0.167944	NA	1
ENSG00000260551.1	PWRN2	0.866629	2	2	0.597823	Pancreas	0.908325	Testis	1.3754	0.624597	0.624597	0.115151	0.527534	0.321342	0.291599	2
ENSG00000164168.7	TMEM184C	0.866665	47	2	0.0215862	Cells_Cultured_fibroblasts	0.994212	Brain_Amygdala	34.0471	5.70024e-16	12.0089	-2.29757	0.539706	0.26762	0.429687	2
ENSG00000197457.9	STMN3	0.866696	38	5	0.199416	Heart_Atrial_Appendage	0.8774	Artery_Coronary	22.2986	6.26813e-16	0.909265	-1.13018	1.28322	0.139849	0.557892	5
ENSG00000276406.1	RP11-78O7.3	0.8667	1	1	0.8667	Testis	0.8667	Testis	1	1	1	0.167852	0.167852	0.167852	NA	1
ENSG00000253434.5	RP11-1101K5.1	0.866733	4	2	0.6383	Adipose_Visceral_Omentum	0.9727	Adrenal_Gland	3.36044	4.74747e-18	0.639559	0.0342222	0.470077	0.361043	0.217881	2
ENSG00000254615.2	RP11-395G23.3	0.866769	31	7	0.172836	Brain_Hypothalamus	0.845172	Brain_Putamen_basal_ganglia	15.1362	4.93868e-16	0.526773	-1.36315	1.18986	-0.316983	0.667361	7
ENSG00000122584.12	NXPH1	0.866886	2	2	0.5989	Testis	0.9527	Brain_Cerebellar_Hemisphere	1.06755	0.932448	0.932448	0.0593165	0.525983	0.29265	0.329983	2
ENSG00000256101.5	RP11-90D4.3	0.8669	1	1	0.8669	Ovary	0.8669	Ovary	1	1	1	-0.167597	-0.167597	-0.167597	NA	1
ENSG00000151952.15	TMEM132D	0.866918	6	6	0.2548	Thyroid	0.8969	Brain_Frontal_Cortex_BA9	1.34752	0.618395	0.618395	-0.954165	1.13877	-0.0447471	0.795642	6
ENSG00000227958.1	RP11-399H11.3	0.866984	2	2	0.7019	Brain_Anterior_cingulate_cortex_BA24	0.7679	Brain_Frontal_Cortex_BA9	1.18591	0.814087	0.814087	-0.295123	0.382757	0.043817	0.479333	2
ENSG00000075618.17	FSCN1	0.867108	40	5	0.315445	Nerve_Tibial	0.9962	Colon_Transverse	18.0732	7.00621e-16	0.979307	-0.953989	1.00386	-0.113367	0.573366	5
ENSG00000162723.9	SLAMF9	0.867208	17	4	0.2735	Artery_Aorta	0.9335	Breast_Mammary_Tissue	10.0964	4.60965e-18	1.18137	-1.09504	0.223303	-0.155185	0.321346	4
ENSG00000159640.15	ACE	0.867242	46	2	0.5914	Lung	0.981912	Skin_Not_Sun_Exposed_Suprapubic	42.945	1.77798e-15	2.21659	-0.484685	0.536808	0.037169	0.158121	2
ENSG00000139537.10	CCDC65	0.867256	49	3	0.04351	Brain_Hypothalamus	0.944496	Breast_Mammary_Tissue	43.3515	9.9378e-16	1.80118	-1.2375	2.01878	-0.664304	0.511679	3
ENSG00000215910.7	C1orf167	0.867281	5	4	0.2822	Breast_Mammary_Tissue	0.7474	Ovary	2.24906	0.0115212	0.675932	-1.07539	0.850405	0.0764509	0.77237	4
ENSG00000109670.13	FBXW7	0.867376	47	2	0.445112	Adrenal_Gland	0.9542	Brain_Caudate_basal_ganglia	35.167	1.79144e-15	11.0232	-0.763589	0.0574333	-0.0854463	0.258902	2
ENSG00000248473.1	LINC01962	0.8674	1	1	0.8674	Testis	0.8674	Testis	1	1	1	-0.166962	-0.166962	-0.166962	NA	1
ENSG00000259471.1	LINC01169	0.867448	5	4	0.4735	Lung	0.925766	Artery_Coronary	2.82521	0.0346108	0.405203	-0.608886	0.716796	0.19838	0.541261	4
ENSG00000166598.14	HSP90B1	0.867489	38	5	0.205824	Stomach	0.7841	Esophagus_Muscularis	21.5672	9.87671e-16	0.995849	-0.905412	1.26513	0.358349	0.703683	5
ENSG00000089775.11	ZBTB25	0.867504	47	3	0.415247	Pancreas	0.864699	Spleen	36.4319	8.94892e-16	2.83836	-0.814694	0.388968	-0.341604	0.253262	3
ENSG00000229453.2	SPINK8	0.867561	19	1	0.05098	Brain_Cortex	0.9272	Spleen	18.5214	2.16541e-19	18.5214	-1.95165	1.95165	0.100033	0.802411	1
ENSG00000161011.19	SQSTM1	0.86763	44	6	0.2719	Brain_Cortex	0.849081	Brain_Amygdala	18.015	6.29061e-16	0.858139	-1.0987	0.851485	-0.0788822	0.66887	6
ENSG00000113196.2	HAND1	0.867689	3	2	0.6174	Heart_Left_Ventricle	0.8857	Adipose_Visceral_Omentum	2.0132	1.56895e-16	0.986799	-0.143747	0.499539	0.0706813	0.371401	2
ENSG00000197256.10	KANK2	0.867736	44	8	0.225098	Brain_Cerebellar_Hemisphere	0.989164	Skin_Sun_Exposed_Lower_leg	15.5228	1.38177e-15	0.535937	-1.21308	1.19099	-0.272725	0.602417	8
ENSG00000231698.2	AP002856.5	0.867758	1	1	0.867758	Lung	0.867758	Lung	1	1	1	0.166507	0.166507	0.166507	NA	1
ENSG00000183864.4	TOB2	0.867861	17	2	0.5153	Cells_Cultured_fibroblasts	0.9258	Muscle_Skeletal	15.9888	2.40444e-18	0.891678	-0.530883	0.650607	-0.0770702	0.22172	2
ENSG00000153237.17	CCDC148	0.86797	44	5	0.264962	Thyroid	0.994387	Uterus	24.0325	5.96432e-16	0.903159	-1.00437	1.11474	-0.083182	0.4291	5
ENSG00000143727.15	ACP1	0.86798	47	3	0.42492	Testis	0.998995	Cells_Cultured_fibroblasts	37.2462	8.46867e-16	1.72306	-0.488494	0.797915	-0.263979	0.312574	3
ENSG00000214212.8	C19orf38	0.868027	47	2	0.4099	Lung	0.958304	Brain_Cortex	39.5659	9.75261e-16	6.29873	-0.82407	0.631511	0.318031	0.238508	2
ENSG00000126581.12	BECN1	0.868062	24	2	0.5967	Artery_Coronary	0.9939	Adipose_Subcutaneous	23.0082	4.82995e-18	0.991842	-0.529152	-0.00764529	-0.0293747	0.106452	2
ENSG00000182459.4	TEX19	0.86816	2	2	0.6426	Thyroid	0.7726	Testis	1.06443	0.93557	0.93557	-0.464067	0.288976	-0.0875458	0.532482	2
ENSG00000095564.13	BTAF1	0.86817	35	5	0.1245	Liver	0.978738	Heart_Left_Ventricle	23.4075	1.26973e-15	1.09938	-0.833079	1.53616	-0.183247	0.469674	5
ENSG00000197471.11	SPN	0.868293	33	2	0.4011	Brain_Caudate_basal_ganglia	0.9277	Brain_Amygdala	30.9715	1.28054e-15	1.15196	-0.839658	0.090739	-0.46881	0.282691	2
ENSG00000130544.11	ZNF557	0.868311	29	5	0.326503	Muscle_Skeletal	0.846	Artery_Aorta	13.2798	4.94557e-16	0.962541	-0.981182	0.796638	0.196979	0.583817	5
ENSG00000255169.1	RP11-646J21.3	0.8684	1	1	0.8684	Testis	0.8684	Testis	1	1	1	0.165691	0.165691	0.165691	NA	1
ENSG00000249715.10	FER1L5	0.868437	6	3	0.4741	Brain_Cerebellar_Hemisphere	0.9483	Prostate	3.15982	2.05337e-18	0.968884	-0.296039	0.715824	0.270039	0.5058	3
ENSG00000230054.2	RP11-402G3.5	0.868468	9	2	0.422824	Small_Intestine_Terminal_Ileum	0.9443	Brain_Cortex	5.52735	6.82118e-17	3.34904	-0.801532	-0.0698664	-0.36162	0.247342	2
ENSG00000174123.10	TLR10	0.868496	36	4	0.4353	Adipose_Visceral_Omentum	0.7379	Artery_Coronary	24.7854	2.63128e-16	0.878212	-0.769404	0.780154	0.21483	0.503315	4
ENSG00000145248.6	SLC10A4	0.868541	41	2	0.545862	Thyroid	0.9778	Muscle_Skeletal	34.8088	6.94443e-16	4.63878	-0.603972	0.603705	0.234237	0.335892	2
ENSG00000242440.1	LINC02046	0.868553	1	1	0.868553	Testis	0.868553	Testis	1	1	1	-0.165497	-0.165497	-0.165497	NA	1
ENSG00000231755.1	CHODL-AS1	0.868578	2	2	0.6047	Skin_Sun_Exposed_Lower_leg	0.938588	Skin_Not_Sun_Exposed_Suprapubic	1.07766	0.922338	0.922338	-0.517654	0.0770451	-0.220304	0.420515	2
ENSG00000089177.18	KIF16B	0.868619	49	4	0.209574	Brain_Frontal_Cortex_BA9	0.983278	Brain_Hippocampus	33.9384	2.48944e-15	2.6026	-1.21675	1.25474	-0.0813564	0.424643	4
ENSG00000231826.5	LINC01819	0.868675	39	7	0.1618	Muscle_Skeletal	0.996434	Brain_Nucleus_accumbens_basal_ganglia	24.0151	5.65361e-16	0.818916	-0.763193	1.39904	0.0765556	0.466944	7
ENSG00000163630.10	SYNPR	0.868703	12	6	0.1405	Esophagus_Muscularis	0.8234	Nerve_Tibial	6.43105	1.24191e-16	0.290214	-1.47393	0.402043	-0.359097	0.573574	6
ENSG00000187105.8	HEATR4	0.868733	41	5	0.1756	Whole_Blood	0.98593	Esophagus_Muscularis	27.1677	4.28668e-16	0.951724	-1.09641	1.35443	-0.340636	0.510609	5
ENSG00000239828.6	RP11-446H18.5	0.868771	24	3	0.658	Brain_Cerebellar_Hemisphere	0.856811	Brain_Nucleus_accumbens_basal_ganglia	14.8951	7.06919e-18	0.706023	-0.442676	0.442676	-0.128536	0.385691	3
ENSG00000139618.14	BRCA2	0.868806	43	5	0.217181	Testis	0.966781	Vagina	24.6913	5.39351e-16	0.884374	-0.875293	1.23406	0.0805012	0.514256	5
ENSG00000167077.12	MEI1	0.868933	49	2	0.5836	Artery_Coronary	0.940339	Liver	42.314	1.02411e-15	5.6728	-0.520146	0.548134	0.155325	0.350547	2
ENSG00000272362.1	RP4-781K5.9	0.869035	5	2	0.6057	Skin_Sun_Exposed_Lower_leg	0.9002	Esophagus_Mucosa	4.05291	2.39135e-17	0.947086	-0.125409	0.516221	0.229656	0.276881	2
ENSG00000275700.4	AATF	0.869039	47	6	0.203953	Brain_Substantia_nigra	0.91298	Brain_Cortex	29.0412	9.39683e-16	0.974184	-1.27037	0.680165	-0.287208	0.448558	6
ENSG00000277161.1	PIGW	0.869055	20	5	0.2596	Esophagus_Mucosa	0.9875	Colon_Transverse	14.9017	2.84131e-17	0.588713	-1.12734	-0.0156671	-0.43193	0.251844	5
ENSG00000249061.1	RP11-72L22.1	0.869125	3	3	0.456021	Brain_Spinal_cord_cervical_c-1	0.775944	Testis	1.91535	0.107733	0.107733	-0.745414	0.284609	-0.399774	0.592703	3
ENSG00000129911.8	KLF16	0.869174	18	6	0.152828	Heart_Atrial_Appendage	0.8062	Cells_Cultured_fibroblasts	13.0509	3.92252e-18	0.436589	-1.42961	1.30557	-0.114912	0.723389	6
ENSG00000172985.10	SH3RF3	0.869198	23	7	0.148889	Testis	0.990352	Whole_Blood	13.8213	3.03164e-17	0.636802	-1.44347	0.914603	-0.168246	0.621169	7
ENSG00000181378.13	CFAP65	0.869208	22	3	0.30258	Thyroid	0.9881	Testis	15.6478	2.39155e-17	2.75181	-0.48229	1.03092	-0.0657618	0.378206	3
ENSG00000100354.20	TNRC6B	0.869257	6	4	0.3429	Artery_Tibial	0.938475	Cells_Cultured_fibroblasts	3.47945	3.58764e-16	0.274618	-0.688243	0.948451	0.385674	0.633778	4
ENSG00000157766.15	ACAN	0.869258	17	3	0.4284	Skin_Not_Sun_Exposed_Suprapubic	0.9661	Brain_Hypothalamus	10.4239	3.80222e-18	1.91036	-0.791933	0.791933	0.393903	0.503975	3
ENSG00000179913.10	B3GNT3	0.869461	27	5	0.1658	Stomach	0.933373	Skin_Sun_Exposed_Lower_leg	14.4457	1.19723e-15	0.579895	-0.34792	1.38583	0.542598	0.359113	5
ENSG00000082068.8	WDR70	0.869465	37	3	0.243763	Muscle_Skeletal	0.956	Breast_Mammary_Tissue	29.6528	1.04532e-15	1.55017	-0.754082	1.16563	-0.380975	0.474966	3
ENSG00000250501.2	RP11-98O2.1	0.8695	1	1	0.8695	Brain_Nucleus_accumbens_basal_ganglia	0.8695	Brain_Nucleus_accumbens_basal_ganglia	1	1	1	-0.164294	-0.164294	-0.164294	NA	1
ENSG00000197142.10	ACSL5	0.869505	39	5	0.169478	Brain_Cerebellum	0.9958	Brain_Putamen_basal_ganglia	21.8039	2.09145e-15	0.983931	-1.30018	1.37388	0.0506926	0.735315	5
ENSG00000204590.12	GNL1	0.869556	5	2	0.597	Colon_Sigmoid	0.9475	Brain_Cerebellum	3.0847	0	1.9153	0.0658465	0.52872	0.250996	0.253526	2
ENSG00000227579.5	RP1-35C21.2	0.869565	6	3	0.46	Kidney_Cortex	0.9773	Brain_Amygdala	4.10306	0	0.792689	-0.173702	0.738847	0.00259775	0.365336	3
ENSG00000186352.8	ANKRD37	0.869591	42	3	0.08467	Artery_Aorta	0.994215	Heart_Atrial_Appendage	24.2252	7.40583e-16	5.49658	-0.78714	1.72421	0.0883054	0.531298	3
ENSG00000165275.9	TRMT10B	0.869625	44	5	0.140452	Nerve_Tibial	0.988266	Pituitary	28.4606	2.65334e-15	0.997955	-1.47411	1.0661	-0.191884	0.41197	5
ENSG00000269796.1	AC011516.1	0.869765	1	1	0.869765	Testis	0.869765	Testis	1	1	1	-0.163956	-0.163956	-0.163956	NA	1
ENSG00000176248.8	ANAPC2	0.869795	36	2	0.5051	Colon_Transverse	0.9221	Esophagus_Gastroesophageal_Junction	29.3968	2.73587e-15	5.42127	-0.666487	0.364212	-0.356069	0.205831	2
ENSG00000171735.18	CAMTA1	0.869924	14	7	0.07598	Heart_Atrial_Appendage	0.9976	Esophagus_Gastroesophageal_Junction	5.62535	3.43865e-18	0.364727	-1.04224	1.7745	-0.078277	0.759794	7
ENSG00000145362.17	ANK2	0.86993	46	5	0.135847	Brain_Cerebellar_Hemisphere	0.977883	Testis	28.9515	6.25609e-16	1.20709	-1.49144	1.03386	-0.548556	0.777551	5
ENSG00000124701.5	APOBEC2	0.869935	33	3	0.08705	Minor_Salivary_Gland	0.989058	Colon_Transverse	26.5096	1.55349e-15	1.00441	-1.71117	1.71117	0.0768014	0.630385	3
ENSG00000136099.13	PCDH8	0.869956	20	6	0.371633	Brain_Putamen_basal_ganglia	0.9245	Colon_Transverse	11.2928	3.44499e-17	0.896079	-0.731457	0.893419	-0.151394	0.628306	6
ENSG00000260884.1	AC009120.5	0.870096	30	5	0.316635	Esophagus_Muscularis	0.9769	Whole_Blood	12.0177	1.12764e-15	0.424027	-0.179303	1.0014	0.527107	0.336714	5
ENSG00000187037.8	GPR141	0.870112	29	3	0.4664	Nerve_Tibial	0.8731	Breast_Mammary_Tissue	22.2174	2.16853e-15	2.10543	-0.728349	0.728349	-0.485346	0.410804	3
ENSG00000119599.16	DCAF4	0.870259	49	4	0.239113	Muscle_Skeletal	0.987778	Nerve_Tibial	40.6042	4.00625e-15	1.79841	-1.10972	1.17721	-0.733994	0.477134	4
ENSG00000188191.14	PRKAR1B	0.870262	42	4	0.290469	Brain_Spinal_cord_cervical_c-1	0.985079	Brain_Hypothalamus	30.3194	5.80824e-16	1.12086	-1.00562	1.05709	0.140737	0.533718	4
ENSG00000163064.6	EN1	0.870431	14	5	0.4545	Muscle_Skeletal	0.9882	Adipose_Subcutaneous	8.38772	1.78556e-17	0.622104	-0.188287	0.747934	0.106456	0.306965	5
ENSG00000107249.21	GLIS3	0.870431	8	8	0.196602	Adrenal_Gland	0.903931	Testis	1.75456	0.39055	0.39055	-1.29129	1.02896	0.0912921	0.719035	8
ENSG00000177807.8	KCNJ10	0.870484	12	5	0.08714	Nerve_Tibial	0.9595	Brain_Hippocampus	7.49164	6.81043e-18	0.486619	-1.71068	1.12215	0.095266	0.675282	5
ENSG00000272103.1	CTD-2653M23.3	0.8705	3	1	0.8705	Artery_Tibial	0.8705	Artery_Tibial	3	0	3	0.163023	0.163023	0.163023	0	1
ENSG00000272983.1	RP11-508N22.12	0.870517	47	3	0.260966	Artery_Coronary	0.993009	Brain_Substantia_nigra	37.6635	1.00803e-15	3.50452	-1.12411	0.343953	-0.423687	0.3135	3
ENSG00000103326.11	CAPN15	0.870596	29	8	0.1663	Cells_Cultured_fibroblasts	0.947173	Small_Intestine_Terminal_Ileum	15.3237	1.26539e-15	0.593872	-1.38419	1.31771	-0.241837	0.611687	8
ENSG00000225663.7	MCRIP1	0.870622	41	1	0.08747	Colon_Sigmoid	0.8667	Adipose_Subcutaneous	38.8671	1.66429e-15	38.8671	-1.7089	0.704695	0.107877	0.350542	1
ENSG00000157557.11	ETS2	0.870726	32	7	0.251027	Cells_Cultured_fibroblasts	0.927013	Whole_Blood	13.8906	6.19614e-16	0.566166	-0.774729	1.14786	0.0880758	0.549585	7
ENSG00000148158.16	SNX30	0.870737	44	4	0.2817	Adrenal_Gland	0.878347	Artery_Tibial	26.5378	4.05448e-16	1.64823	-1.07651	1.07651	-0.205314	0.866712	4
ENSG00000198680.4	TUSC1	0.870739	47	4	0.269641	Nerve_Tibial	0.971481	Thyroid	28.0238	4.52714e-16	4.27896	-1.10389	0.364526	-0.388039	0.421542	4
ENSG00000127838.13	PNKD	0.870754	41	2	0.254454	Lung	0.97412	Esophagus_Mucosa	35.2419	3.46858e-15	3.79609	-1.07472	1.1396	0.0185427	0.385769	2
ENSG00000144504.15	ANKMY1	0.870778	45	5	0.14523	Adipose_Subcutaneous	0.965718	Brain_Substantia_nigra	35.9178	3.52563e-15	1.39463	-0.396189	1.45659	0.48416	0.484581	5
ENSG00000122756.14	CNTFR	0.870796	45	4	0.13044	Brain_Hippocampus	0.9986	Breast_Mammary_Tissue	33.3029	8.73226e-16	1.19686	-1.51237	0.352068	-0.288813	0.258561	4
ENSG00000169760.17	NLGN1	0.8708	43	7	0.190673	Artery_Aorta	0.997595	Colon_Transverse	16.2887	8.42861e-16	0.667771	-1.30859	0.933271	0.0563043	0.35594	7
ENSG00000155189.11	AGPAT5	0.870824	45	8	0.1277	Thyroid	0.9647	Cells_EBV-transformed_lymphocytes	14.7932	1.32474e-15	0.645208	-1.42438	1.52323	0.245073	0.816397	8
ENSG00000177082.12	WDR73	0.870827	43	4	0.246404	Breast_Mammary_Tissue	0.979099	Kidney_Cortex	31.3057	9.85176e-16	1.11464	-1.15913	0.122071	-0.77812	0.384797	4
ENSG00000227702.1	LINC00111	0.8709	1	1	0.8709	Esophagus_Mucosa	0.8709	Esophagus_Mucosa	1	1	1	0.162515	0.162515	0.162515	NA	1
ENSG00000229719.5	MIR194-2HG	0.871	2	1	0.871	Brain_Cerebellum	0.871	Brain_Cerebellum	2	3.14018e-16	2	-0.162388	0.162388	0	0.229652	1
ENSG00000026751.16	SLAMF7	0.871003	15	4	0.4669	Liver	0.9647	Muscle_Skeletal	10.9719	1.27675e-17	0.654023	-0.646586	0.727532	0.444743	0.397621	4
ENSG00000228140.1	RP3-467K16.4	0.871097	21	4	0.3355	Stomach	0.8013	Brain_Caudate_basal_ganglia	14.8015	3.01367e-17	0.522407	-0.963095	-0.251665	-0.675013	0.181922	4
ENSG00000260564.1	RP11-403N16.3	0.8711	1	1	0.8711	Testis	0.8711	Testis	1	1	1	-0.162261	-0.162261	-0.162261	NA	1
ENSG00000276687.1	RP5-1077H22.2	0.871512	1	1	0.871512	Testis	0.871512	Testis	1	1	1	0.161738	0.161738	0.161738	NA	1
ENSG00000177054.13	ZDHHC13	0.87156	47	7	0.142689	Brain_Caudate_basal_ganglia	0.997706	Brain_Cortex	20.0852	9.23181e-16	0.820848	-1.46585	1.01718	-0.0520065	0.606554	7
ENSG00000164742.14	ADCY1	0.871576	12	7	0.3303	Heart_Atrial_Appendage	0.896627	Artery_Tibial	5.08831	6.08255e-17	0.203323	-0.798639	0.97351	0.0677736	0.666681	7
ENSG00000186141.8	POLR3C	0.871601	4	1	0.8367	Brain_Amygdala	0.8835	Brain_Cerebellar_Hemisphere	3.9881	3.3391e-36	3.9881	-0.146534	0.206116	0.0881625	0.158965	1
ENSG00000167645.16	YIF1B	0.871618	48	9	0.0947875	Colon_Sigmoid	0.990279	Brain_Substantia_nigra	16.8998	7.60835e-16	0.567778	-1.50354	1.67067	0.140355	0.70293	9
ENSG00000134775.15	FHOD3	0.871634	44	6	0.08419	Skin_Not_Sun_Exposed_Suprapubic	0.8722	Brain_Cortex	21.9821	7.8616e-16	0.779097	-1.48897	1.72688	-0.564268	0.482289	6
ENSG00000154330.12	PGM5	0.871722	7	5	0.4001	Brain_Cerebellum	0.999	Lung	3.40402	5.42579e-17	0.373421	-0.639958	0.841443	0.127576	0.511064	5
ENSG00000274902.1	RP1-197B17.4	0.871735	42	5	0.07243	Esophagus_Muscularis	0.963273	Brain_Putamen_basal_ganglia	23.4125	1.68928e-15	0.844498	-1.79641	0.790219	0.411098	0.495619	5
ENSG00000072786.12	STK10	0.871941	21	8	0.204	Brain_Cerebellum	0.9895	Testis	8.78765	2.54535e-18	0.475498	-0.836275	1.27024	0.197495	0.626375	8
ENSG00000172575.11	RASGRP1	0.872056	39	3	0.3441	Colon_Sigmoid	0.992319	Stomach	31.9124	9.39144e-16	1.17757	-0.946095	0.336642	-0.103798	0.23481	3
ENSG00000131375.9	CAPN7	0.872213	47	2	0.4648	Brain_Putamen_basal_ganglia	0.9975	Testis	40.576	1.04678e-15	3.16464	-0.578368	0.730966	-0.405617	0.276971	2
ENSG00000175984.14	DENND2C	0.872241	37	2	0.3876	Testis	0.920986	Pituitary	33.3938	3.91357e-16	1.57515	-0.213932	0.863978	0.261216	0.167149	2
ENSG00000145476.15	CYP4V2	0.872251	49	4	0.236744	Artery_Tibial	0.750532	Brain_Caudate_basal_ganglia	38.5978	3.7581e-15	1.42348	0.317938	1.18316	0.6385	0.202775	4
ENSG00000066032.18	CTNNA2	0.872257	4	2	0.6011	Prostate	0.8337	Pancreas	3.2213	2.31885e-17	0.778696	-0.522819	0.522819	-0.183194	0.493242	2
ENSG00000116030.16	SUMO1	0.872273	27	2	0.6099	Adipose_Subcutaneous	0.8571	Breast_Mammary_Tissue	25.207	7.89971e-16	0.974202	-0.510216	0.510216	-0.0380735	0.504036	2
ENSG00000163781.12	TOPBP1	0.872352	44	4	0.2675	Esophagus_Gastroesophageal_Junction	0.936	Artery_Aorta	29.2794	8.43063e-16	1.4473	-1.10884	0.799254	0.347138	0.5012	4
ENSG00000172247.3	C1QTNF4	0.872358	49	3	0.312185	Brain_Hypothalamus	0.9979	Brain_Anterior_cingulate_cortex_BA24	43.4921	4.29474e-15	1.82337	-0.709039	1.01065	-0.0125454	0.238729	3
ENSG00000172932.14	ANKRD13D	0.872382	49	4	0.119335	Nerve_Tibial	0.9237	Brain_Cerebellar_Hemisphere	28.2421	6.72975e-16	1.85522	-1.55757	0.13021	-0.400982	0.449829	4
ENSG00000179750.15	APOBEC3B	0.872402	38	2	0.673273	Artery_Coronary	0.998471	Esophagus_Mucosa	34.6142	1.99881e-15	2.79779	-0.293878	0.42166	-0.178415	0.206089	2
ENSG00000123607.14	TTC21B	0.87241	47	6	0.174607	Brain_Cerebellar_Hemisphere	0.9892	Artery_Coronary	22.862	1.87771e-15	1.03597	-1.05065	1.35755	0.0835756	0.707376	6
ENSG00000258702.1	RP11-433J8.1	0.872411	37	2	0.344799	Pituitary	0.99645	Brain_Putamen_basal_ganglia	30.5144	6.62694e-16	4.6672	-0.944725	0.921912	-0.103905	0.342848	2
ENSG00000250427.1	LINC02148	0.872476	12	5	0.4381	Colon_Transverse	0.9644	Nerve_Tibial	6.0062	3.01875e-17	0.618917	-0.775406	0.775406	0.0902027	0.563926	5
ENSG00000145779.7	TNFAIP8	0.872519	42	6	0.119271	Prostate	0.939494	Spleen	22.7174	5.77944e-16	1.03399	-0.758016	1.55784	0.687942	0.626794	6
ENSG00000196659.9	TTC30B	0.872624	44	3	0.423527	Prostate	0.999644	Kidney_Cortex	32.4315	9.57951e-16	2.18611	-0.558651	0.800316	0.431451	0.302769	3
ENSG00000259153.1	RP6-65G23.3	0.872639	17	5	0.3261	Brain_Cortex	0.9538	Brain_Amygdala	9.04704	2.6544e-17	0.798215	-0.982	0.74033	-0.298801	0.477424	5
ENSG00000167208.14	SNX20	0.872682	30	4	0.351417	Brain_Cerebellum	0.9352	Spleen	24.5735	2.41002e-15	0.929157	-0.931844	0.630042	0.269115	0.480249	4
ENSG00000008128.22	CDK11A	0.872755	48	1	0.504566	Testis	0.948971	Vagina	47.0106	6.27739e-16	47.0106	-0.667323	0.283883	0.154706	0.259847	1
ENSG00000107223.12	EDF1	0.87281	22	1	0.3032	Nerve_Tibial	0.8781	Artery_Tibial	21.1746	1.43969e-18	21.1746	-1.0296	0.439637	-0.125695	0.32749	1
ENSG00000096401.7	CDC5L	0.87289	42	2	0.3732	Adipose_Visceral_Omentum	0.829156	Spleen	31.4576	2.95366e-15	9.09189	-0.477087	0.890495	0.0669033	0.46868	2
ENSG00000260135.6	RP11-212I21.2	0.87294	36	4	0.43	Adipose_Visceral_Omentum	0.952142	Ovary	29.1549	1.00092e-15	1.06136	-0.326032	0.789192	0.277492	0.297948	4
ENSG00000069431.11	ABCC9	0.872951	42	4	0.318	Cells_Cultured_fibroblasts	0.943359	Brain_Cortex	25.2998	1.95759e-15	1.16567	-0.78872	0.998576	0.132819	0.426284	4
ENSG00000140600.16	SH3GL3	0.872984	8	6	0.2905	Pituitary	1	Brain_Cerebellum	3.13149	1.0558e-16	0.313082	-0.328069	1.05703	0.29978	0.472069	6
ENSG00000183019.7	MCEMP1	0.873015	9	5	0.3129	Brain_Cerebellar_Hemisphere	0.738	Brain_Putamen_basal_ganglia	5.1551	7.72639e-17	0.58787	-1.00916	0.349652	-0.429231	0.381535	5
ENSG00000274281.1	RP11-326N17.2	0.873022	2	2	0.6085	Brain_Putamen_basal_ganglia	0.9043	Esophagus_Mucosa	1.04742	0.952575	0.952575	-0.120231	0.512216	0.195992	0.447208	2
ENSG00000225563.1	AC006076.1	0.8731	1	1	0.8731	Testis	0.8731	Testis	1	1	1	-0.159722	-0.159722	-0.159722	NA	1
ENSG00000170381.12	SEMA3E	0.873101	37	5	0.309961	Heart_Atrial_Appendage	0.9801	Brain_Caudate_basal_ganglia	18.7396	6.53571e-16	0.934473	-1.0153	0.29942	-0.347295	0.346043	5
ENSG00000104936.17	DMPK	0.873131	47	5	0.0148774	Small_Intestine_Terminal_Ileum	0.8828	Cells_Cultured_fibroblasts	24.1266	1.03069e-15	1.50262	-2.43535	0.303909	-0.252366	0.602228	5
ENSG00000215241.3	RP11-266K4.9	0.873232	13	5	0.2748	Brain_Substantia_nigra	0.8625	Artery_Aorta	6.02411	9.16766e-17	0.629907	-1.09208	0.979364	0.0282372	0.644037	5
ENSG00000226302.1	RP11-528N21.1	0.873284	5	2	0.6973	Adipose_Subcutaneous	0.838084	Muscle_Skeletal	4.12922	8.87335e-17	0.87078	-0.388968	0.388968	-0.114718	0.381162	2
ENSG00000162601.9	MYSM1	0.873357	34	3	0.364822	Breast_Mammary_Tissue	0.9876	Pancreas	20.8742	1.9091e-15	4.73492	-0.906214	0.734185	-0.489214	0.452553	3
ENSG00000133835.14	HSD17B4	0.873384	36	5	0.305874	Brain_Substantia_nigra	0.9916	Esophagus_Gastroesophageal_Junction	18.7933	1.5153e-15	0.64822	-1.0154	1.02392	-0.0832284	0.63053	5
ENSG00000101680.14	LAMA1	0.873392	31	5	0.271319	Lung	0.8198	Brain_Caudate_basal_ganglia	21.6827	7.04341e-16	0.949832	-0.783898	1.10003	0.583984	0.419587	5
ENSG00000153029.14	MR1	0.873402	42	5	0.0695	Esophagus_Muscularis	0.886721	Esophagus_Gastroesophageal_Junction	21.5899	7.30234e-16	1.1422	-0.567315	1.81516	-0.00990397	0.528209	5
ENSG00000135439.11	AGAP2	0.873471	15	2	0.6806	Adipose_Visceral_Omentum	0.9659	Lung	14.3115	2.25758e-17	0.688529	-0.411645	0.042751	-0.381351	0.117324	2
ENSG00000135124.14	P2RX4	0.873475	48	3	0.216	Minor_Salivary_Gland	0.985275	Artery_Coronary	38.5095	6.11566e-16	2.42293	-1.23723	1.0786	0.230737	0.371799	3
ENSG00000181090.19	EHMT1	0.87351	10	3	0.421617	Testis	0.9425	Small_Intestine_Terminal_Ileum	7.82867	8.16348e-18	0.834015	-0.803619	0.550028	-0.00180571	0.362718	3
ENSG00000170820.11	FSHR	0.873546	6	3	0.4316	Brain_Frontal_Cortex_BA9	0.981516	Esophagus_Muscularis	3.00886	1.11606e-16	0.987845	0.0231681	0.786457	0.32633	0.372285	3
ENSG00000136960.12	ENPP2	0.873572	14	4	0.4734	Artery_Aorta	0.986427	Testis	7.8872	1.03499e-17	0.927313	-0.716958	0.565844	0.0411238	0.380767	4
ENSG00000187616.4	TMEM8C	0.87359	9	4	0.4175	Testis	0.94446	Brain_Putamen_basal_ganglia	4.76389	2.43184e-17	0.356896	-0.810766	0.763274	0.118592	0.626723	4
ENSG00000119682.16	AREL1	0.873592	39	2	0.39061	Adipose_Subcutaneous	0.933256	Brain_Caudate_basal_ganglia	31.3961	3.08786e-15	6.92862	-0.858511	0.490613	0.056469	0.268252	2
ENSG00000136297.14	MMD2	0.873609	17	3	0.525657	Testis	0.834595	Brain_Caudate_basal_ganglia	14.9087	6.54245e-17	0.826802	-0.570504	0.634649	-0.310249	0.323461	3
ENSG00000133454.15	MYO18B	0.873675	33	4	0.2495	Skin_Sun_Exposed_Lower_leg	0.986568	Prostate	24.8641	9.57878e-16	1.02965	-0.636737	1.15156	0.0535813	0.604204	4
ENSG00000253371.1	RP11-587H10.1	0.8737	1	1	0.8737	Testis	0.8737	Testis	1	1	1	0.15896	0.15896	0.15896	NA	1
ENSG00000006534.15	ALDH3B1	0.873711	44	7	0.196592	Artery_Coronary	0.996076	Pancreas	17.3989	1.30966e-15	0.690724	-1.1245	1.29132	0.0223432	0.654399	7
ENSG00000108561.8	C1QBP	0.873719	35	3	0.3799	Brain_Hypothalamus	0.9598	Prostate	24.2273	2.37049e-15	1.10468	-0.878081	0.203173	-0.466474	0.300981	3
ENSG00000123104.11	ITPR2	0.873719	47	5	0.0443826	Colon_Sigmoid	0.9687	Pancreas	24.1481	6.10915e-16	0.945751	-2.01046	1.79302	-0.0337652	0.816356	5
ENSG00000163347.5	CLDN1	0.873754	36	8	0.155246	Adipose_Subcutaneous	0.9681	Adrenal_Gland	15.4916	1.01792e-15	0.709692	-0.715338	1.42124	-0.0479524	0.517908	8
ENSG00000014914.20	MTMR11	0.873877	39	2	0.6765	Spleen	0.889488	Stomach	35.0308	2.01673e-15	2.40717	-0.218294	0.417244	0.329913	0.174788	2
ENSG00000197081.12	IGF2R	0.873922	45	4	0.2277	Adipose_Subcutaneous	0.9223	Brain_Hypothalamus	36.0306	1.10783e-15	1.46408	-0.907013	1.2063	0.425975	0.370148	4
ENSG00000227245.1	RP11-136C24.2	0.874	11	1	0.874	Brain_Cerebellar_Hemisphere	0.874	Artery_Aorta	11	0	11	-0.15858	0.15858	-0.0720817	0.148145	1
ENSG00000139629.15	GALNT6	0.874041	44	8	0.1374	Adrenal_Gland	0.988662	Brain_Caudate_basal_ganglia	19.804	3.10856e-16	0.754377	-1.48554	1.39705	0.0658552	0.576678	8
ENSG00000136732.14	GYPC	0.874047	38	7	0.3108	Cells_EBV-transformed_lymphocytes	0.951963	Esophagus_Muscularis	16.8288	3.74745e-16	0.875124	-0.995486	1.01354	0.05144	0.478332	7
ENSG00000158615.8	PPP1R15B	0.874124	25	3	0.4422	Small_Intestine_Terminal_Ileum	0.9227	Adipose_Subcutaneous	23.0198	1.29645e-17	0.836032	-0.0970332	0.768483	-0.0532217	0.177239	3
ENSG00000250266.1	LINC01612	0.874131	7	3	0.365	Adipose_Visceral_Omentum	0.7038	Adipose_Subcutaneous	5.37361	1.39324e-18	0.368579	-0.905879	0.649524	-0.441792	0.506327	3
ENSG00000171940.13	ZNF217	0.874165	24	6	0.238803	Nerve_Tibial	0.9675	Adrenal_Gland	17.026	4.30716e-17	0.653379	-1.17798	0.796334	-0.165726	0.393773	6
ENSG00000120669.15	SOHLH2	0.874218	44	2	0.448359	Heart_Left_Ventricle	0.965886	Nerve_Tibial	41.0332	7.63654e-16	2.4345	-0.758154	0.593614	0.176989	0.281081	2
ENSG00000214114.8	MYCBP	0.874272	13	4	0.4332	Artery_Tibial	0.7994	Kidney_Cortex	6.64003	1.71392e-17	0.524638	-0.783728	0.783728	-0.100238	0.615223	4
ENSG00000069966.18	GNB5	0.874308	47	3	0.211286	Brain_Cerebellum	0.999228	Uterus	34.1618	3.33134e-15	1.64747	-1.25004	0.7771	-0.0706214	0.367323	3
ENSG00000167531.6	LALBA	0.874334	1	1	0.874334	Testis	0.874334	Testis	1	1	1	0.158156	0.158156	0.158156	NA	1
ENSG00000182372.9	CLN8	0.874344	46	3	0.25735	Skin_Not_Sun_Exposed_Suprapubic	0.9958	Stomach	36.6592	3.61286e-15	2.1393	-0.188098	1.13268	0.731583	0.29544	3
ENSG00000061918.12	GUCY1B3	0.874402	45	5	0.117408	Esophagus_Muscularis	0.996362	Heart_Left_Ventricle	24.0328	1.31624e-15	0.923809	-0.574156	1.56575	0.558726	0.440136	5
ENSG00000234427.1	RP3-413H6.2	0.874447	5	3	0.458008	Thyroid	0.9209	Liver	3.09451	7.64321e-17	0.806234	-0.470357	0.74213	0.0344947	0.5519	3
ENSG00000149972.10	CNTN5	0.874462	7	5	0.3141	Pituitary	0.7782	Brain_Nucleus_accumbens_basal_ganglia	3.01545	1.161e-18	0.684986	-1.00666	-0.281666	-0.488684	0.277745	5
ENSG00000177984.6	LCN15	0.874505	25	3	0.3888	Spleen	0.914927	Brain_Nucleus_accumbens_basal_ganglia	18.1851	1.59631e-17	1.33539	-0.861796	0.378176	-0.330102	0.337962	3
ENSG00000115155.16	OTOF	0.874508	28	8	0.164	Vagina	0.9958	Brain_Putamen_basal_ganglia	10.3143	9.34224e-16	0.518478	-0.848068	1.39174	0.234846	0.54829	8
ENSG00000122547.10	EEPD1	0.87456	42	8	0.143766	Colon_Sigmoid	0.966	Brain_Frontal_Cortex_BA9	17.2134	5.49897e-16	0.66129	-1.46191	0.931684	-0.245363	0.648648	8
ENSG00000182175.13	RGMA	0.874595	37	9	0.0328	Nerve_Tibial	0.985422	Esophagus_Mucosa	20.0133	6.80514e-16	0.818246	-1.5709	2.13452	0.311051	0.70125	9
ENSG00000227549.1	AC116035.2	0.8746	1	1	0.8746	Testis	0.8746	Testis	1	1	1	-0.157818	-0.157818	-0.157818	NA	1
ENSG00000131153.8	GINS2	0.874739	40	4	0.1642	Minor_Salivary_Gland	1	Brain_Cerebellar_Hemisphere	24.44	4.53503e-16	1.69831	-0.700684	1.39108	0.620226	0.468489	4
ENSG00000171560.14	FGA	0.87475	21	3	0.380632	Stomach	0.9266	Brain_Cerebellar_Hemisphere	18.1585	1.14659e-17	0.98128	-0.876732	0.491744	-0.050793	0.253838	3
ENSG00000105708.8	ZNF14	0.874757	39	3	0.278009	Skin_Sun_Exposed_Lower_leg	0.958	Breast_Mammary_Tissue	28.6958	5.09419e-16	1.02652	-0.466581	1.0848	0.531431	0.338303	3
ENSG00000129933.20	MAU2	0.874836	45	4	0.219447	Pancreas	0.980334	Colon_Sigmoid	30.28	1.519e-15	1.2428	-1.228	0.6843	-0.221539	0.479429	4
ENSG00000198563.13	DDX39B	0.874854	43	7	0.1771	Brain_Hypothalamus	0.8758	Minor_Salivary_Gland	20.4511	7.29802e-16	0.857877	-1.34974	1.22281	0.43101	0.681285	7
ENSG00000160307.9	S100B	0.874913	45	5	0.292354	Pituitary	0.9732	Brain_Spinal_cord_cervical_c-1	30.5977	4.55468e-16	1.24361	-0.866529	1.05297	0.520129	0.502279	5
ENSG00000204334.7	ERICH2	0.874967	38	4	0.4581	Nerve_Tibial	0.8983	Colon_Sigmoid	21.6869	9.78276e-16	2.76519	-0.741978	0.145267	-0.327702	0.272969	4
ENSG00000248150.1	LINC02150	0.874982	10	3	0.703585	Brain_Frontal_Cortex_BA9	0.8181	Brain_Cortex	7.32126	1.29256e-17	0.344899	-0.380486	0.229989	-0.0365704	0.283347	3
ENSG00000152380.9	FAM151B	0.874989	43	3	0.5516	Pancreas	0.9678	Skin_Sun_Exposed_Lower_leg	30.2236	3.77638e-16	2.67661	-0.487223	0.595364	-0.196778	0.313172	3
ENSG00000125459.14	MSTO1	0.875042	7	3	0.5733	Brain_Substantia_nigra	0.8602	Nerve_Tibial	5.20241	2.92289e-17	0.323818	0.17612	0.563198	0.368447	0.186048	3
ENSG00000174944.8	P2RY14	0.875092	30	4	0.261849	Esophagus_Gastroesophageal_Junction	0.979929	Pituitary	17.1991	5.85818e-16	1.96024	-1.12203	0.492169	0.0959029	0.393518	4
ENSG00000178015.4	GPR150	0.875128	44	4	0.378922	Brain_Substantia_nigra	0.997581	Liver	28.8002	8.61961e-16	1.02029	-0.324855	0.879884	0.349132	0.383586	4
ENSG00000162595.5	DIRAS3	0.87515	45	3	0.16856	Cells_Cultured_fibroblasts	0.938483	Testis	36.7102	8.4892e-16	1.82079	-1.37684	1.2375	0.15444	0.466168	3
ENSG00000136002.18	ARHGEF4	0.875175	30	6	0.327865	Pituitary	0.974367	Esophagus_Muscularis	13.3982	6.27522e-16	0.50781	-0.978424	0.976938	-0.23755	0.52362	6
ENSG00000100949.14	RABGGTA	0.875195	45	3	0.234191	Uterus	0.9685	Adipose_Visceral_Omentum	28.9904	2.67269e-15	2.27614	-0.691947	1.18963	0.394258	0.366678	3
ENSG00000008394.12	MGST1	0.875247	42	8	0.2891	Esophagus_Mucosa	0.935246	Brain_Amygdala	17.926	1.28638e-15	0.728908	-1.0601	0.956375	-0.0557618	0.541144	8
ENSG00000141384.12	TAF4B	0.875272	45	4	0.185567	Thyroid	0.806	Testis	28.4031	3.96624e-16	1.83225	-0.914413	1.32381	0.552933	0.46157	4
ENSG00000112812.15	PRSS16	0.875295	38	6	0.223511	Adipose_Visceral_Omentum	0.972336	Prostate	23.8309	2.33303e-15	0.960239	-1.21724	0.976534	-0.575465	0.792104	6
ENSG00000266733.5	TBC1D29	0.875297	45	3	0.409478	Pancreas	0.950272	Brain_Cerebellum	22.5725	4.18345e-16	2.67079	-0.824812	0.438257	-0.43411	0.34451	3
ENSG00000063244.12	U2AF2	0.875301	46	3	0.412985	Lung	0.918325	Colon_Transverse	27.8058	7.35533e-16	1.95289	-0.818653	0.12503	-0.454417	0.374844	3
ENSG00000178690.2	DYNAP	0.875336	2	2	0.6227	Esophagus_Mucosa	0.9104	Skin_Not_Sun_Exposed_Suprapubic	1.0863	0.913704	0.913704	-0.112534	0.492027	0.189747	0.427489	2
ENSG00000176049.15	JAKMIP2	0.875344	29	5	0.418	Breast_Mammary_Tissue	0.9918	Brain_Cerebellar_Hemisphere	22.083	1.53688e-15	0.802179	-0.436878	0.809896	0.0752455	0.260731	5
ENSG00000274997.1	HIST1H2AH	0.8754	3	1	0.8754	Colon_Transverse	0.8754	Colon_Transverse	3	8.05146e-17	3	-0.156803	-0.156803	-0.156803	0	1
ENSG00000246465.1	RP11-57A19.2	0.875563	2	1	0.8012	Pituitary	0.9516	Brain_Nucleus_accumbens_basal_ganglia	1.99108	0.00892479	1.99108	-0.251794	-0.0606977	-0.156246	0.135126	1
ENSG00000277837.1	RP11-714M23.2	0.875588	5	2	0.641	Brain_Caudate_basal_ganglia	0.725985	Testis	4.18235	1.26435e-17	0.817654	-0.466301	0.466301	-0.0633554	0.48534	2
ENSG00000111863.12	ADTRP	0.875621	37	8	0.115446	Cells_Cultured_fibroblasts	0.985961	Colon_Transverse	12.8639	5.38701e-16	0.693458	-1.00255	1.57418	-0.0304728	0.738053	8
ENSG00000087008.15	ACOX3	0.875631	46	7	0.176716	Colon_Transverse	0.983693	Esophagus_Gastroesophageal_Junction	19.6615	1.88011e-15	0.783126	-1.35094	0.685469	-0.180356	0.502731	7
ENSG00000162728.4	KCNJ9	0.875701	28	5	0.2924	Cells_Cultured_fibroblasts	0.9539	Breast_Mammary_Tissue	16.5938	9.08192e-16	0.802965	-1.05287	1.05287	-0.101557	0.614401	5
ENSG00000260027.4	HOXB7	0.875762	33	4	0.319	Lung	0.9131	Adipose_Visceral_Omentum	15.1917	1.4611e-15	1.12614	-0.586112	0.996515	0.439744	0.605346	4
ENSG00000272279.1	RP11-157J24.2	0.875772	48	1	0.4397	Uterus	0.999588	Testis	45.2876	1.02364e-15	45.2876	-0.7727	0.0872349	-0.153176	0.167956	1
ENSG00000204866.8	IGFL2	0.875774	31	3	0.427433	Lung	0.995876	Pituitary	23.5591	5.36605e-16	1.76179	-0.793591	0.431441	-0.133456	0.270262	3
ENSG00000167965.17	MLST8	0.875805	41	3	0.340027	Brain_Cerebellar_Hemisphere	0.997059	Stomach	32.3698	5.1064e-16	1.51356	-0.954112	0.558944	-0.0799531	0.316291	3
ENSG00000164855.15	TMEM184A	0.875945	37	5	0.2937	Brain_Cerebellum	0.9878	Minor_Salivary_Gland	20.7541	2.00423e-15	0.968444	-1.05004	0.599388	-0.180367	0.473122	5
ENSG00000119681.11	LTBP2	0.87599	47	3	0.359133	Skin_Not_Sun_Exposed_Suprapubic	0.982671	Artery_Coronary	33.3778	2.85547e-15	2.5073	-0.717605	0.917018	-0.391893	0.491894	3
ENSG00000168065.15	SLC22A11	0.876054	9	2	0.6282	Liver	0.8542	Adrenal_Gland	8.0005	1.1703e-32	0.999495	-0.484262	0.183762	-0.0946429	0.230229	2
ENSG00000167986.13	DDB1	0.876148	9	2	0.6071	Adipose_Subcutaneous	0.8975	Brain_Cerebellar_Hemisphere	8.07592	2.22644e-17	0.924083	-0.12882	0.514217	-0.0287448	0.22072	2
ENSG00000145284.11	SCD5	0.876168	38	7	0.0694783	Stomach	0.970632	Thyroid	19.8664	5.30601e-16	0.759589	-1.8153	0.906068	-0.513026	0.616645	7
ENSG00000234647.2	RP11-503C24.4	0.8762	2	1	0.8762	Liver	0.8762	Liver	2	7.85046e-17	2	-0.155788	0.155788	0	0.220318	1
ENSG00000236354.1	LINC00437	0.876224	8	1	0.7112	Brain_Frontal_Cortex_BA9	0.9017	Brain_Caudate_basal_ganglia	7.98608	4.35788e-33	7.98608	0.123514	0.370245	0.155682	0.0866989	1
ENSG00000117461.14	PIK3R3	0.876242	45	2	0.56527	Uterus	0.953778	Brain_Cerebellar_Hemisphere	25.212	9.85879e-16	19.3797	-0.357256	0.575032	0.16376	0.319134	2
ENSG00000185149.5	NPY2R	0.876313	27	7	0.139694	Skin_Sun_Exposed_Lower_leg	0.9667	Breast_Mammary_Tissue	12.491	9.66307e-16	0.578665	-1.47693	0.690627	0.00547337	0.693435	7
ENSG00000153094.22	BCL2L11	0.876376	40	6	0.1827	Thyroid	0.9085	Adipose_Subcutaneous	16.9146	1.346e-15	0.695109	-1.24441	1.33249	0.261964	0.478882	6
ENSG00000205502.3	C2CD4B	0.876381	36	4	0.277688	Skin_Not_Sun_Exposed_Suprapubic	0.9329	Artery_Aorta	28.4091	1.99908e-15	1.00182	-1.08553	0.490472	-0.754734	0.447243	4
ENSG00000108963.17	DPH1	0.876382	49	3	0.218998	Testis	0.976134	Heart_Left_Ventricle	41.1004	4.04561e-15	1.60633	-0.333698	1.2292	0.583717	0.315187	3
ENSG00000279243.1	CMB9-22P13.2	0.8764	1	1	0.8764	Testis	0.8764	Testis	1	1	1	0.155534	0.155534	0.155534	NA	1
ENSG00000171557.16	FGG	0.876448	3	3	0.4909	Stomach	0.9266	Lung	1.18885	0.804963	0.804963	-0.39262	0.688878	0.0680448	0.558256	3
ENSG00000122591.11	FAM126A	0.876617	49	9	0.0919179	Adipose_Subcutaneous	0.992194	Liver	23.1129	1.7728e-15	0.828876	-0.918853	1.68537	-0.0169333	0.653403	9
ENSG00000280366.1	RP11-327L9.1	0.876679	2	2	0.7832	Testis	0.7884	Kidney_Cortex	1.43879	0.561211	0.561211	-0.268389	0.275151	0.00338122	0.384341	2
ENSG00000188620.9	HMX3	0.8767	2	1	0.8767	Adipose_Visceral_Omentum	0.8767	Adipose_Visceral_Omentum	2	0	2	-0.155154	-0.155154	-0.155154	0	1
ENSG00000119725.18	ZNF410	0.876784	47	4	0.505732	Pituitary	0.997278	Colon_Transverse	24.6851	7.36274e-16	1.07343	-0.665499	0.634662	0.292944	0.32955	4
ENSG00000228683.1	RP11-31E13.2	0.8768	1	1	0.8768	Brain_Hypothalamus	0.8768	Brain_Hypothalamus	1	1	1	0.155027	0.155027	0.155027	NA	1
ENSG00000185269.11	NOTUM	0.876863	31	1	0.3026	Brain_Cerebellar_Hemisphere	0.9174	Adipose_Visceral_Omentum	28.9735	8.76702e-16	28.9735	-0.700524	1.03087	0.00486803	0.341651	1
ENSG00000122482.20	ZNF644	0.876871	14	3	0.543	Adrenal_Gland	0.9327	Artery_Tibial	11.9965	5.69716e-17	0.956179	-0.608283	0.138304	-0.0536519	0.234187	3
ENSG00000133937.4	GSC	0.876935	28	5	0.3757	Skin_Not_Sun_Exposed_Suprapubic	0.911422	Esophagus_Gastroesophageal_Junction	15.2278	6.01616e-16	0.783613	-0.712589	0.885847	0.0113582	0.343471	5
ENSG00000066136.20	NFYC	0.876967	38	2	0.401834	Thyroid	0.9905	Cells_EBV-transformed_lymphocytes	32.1907	6.22496e-16	4.92661	-0.617811	0.838351	0.38049	0.312093	2
ENSG00000255171.5	LINC01499	0.876975	1	1	0.876975	Testis	0.876975	Testis	1	1	1	-0.154805	-0.154805	-0.154805	NA	1
ENSG00000117016.9	RIMS3	0.877039	36	6	0.216886	Artery_Aorta	0.9264	Adipose_Subcutaneous	21.1713	7.3111e-16	1.03796	-1.02833	1.23485	0.0155167	0.621018	6
ENSG00000160991.15	ORAI2	0.877098	41	6	0.4045	Skin_Sun_Exposed_Lower_leg	0.937772	Whole_Blood	20.6139	1.9586e-15	0.710591	-0.833611	0.766464	-0.228532	0.500346	6
ENSG00000012822.15	CALCOCO1	0.877152	44	2	0.148602	Testis	0.9053	Artery_Coronary	34.0299	6.8275e-16	8.97269	-0.538836	1.44449	0.0162088	0.344148	2
ENSG00000163297.16	ANTXR2	0.877155	43	5	0.12736	Artery_Aorta	0.9942	Esophagus_Muscularis	30.0386	8.92567e-16	1.06352	-0.926108	1.5246	-0.165682	0.521726	5
ENSG00000119630.13	PGF	0.877194	7	3	0.5408	Cells_Cultured_fibroblasts	0.9607	Colon_Sigmoid	5.57911	6.66681e-17	0.495414	-0.500107	0.611604	-0.13765	0.393862	3
ENSG00000231902.1	RP11-29B9.2	0.8773	1	1	0.8773	Testis	0.8773	Testis	1	1	1	0.154393	0.154393	0.154393	NA	1
ENSG00000268804.1	LINC02132	0.877351	2	2	0.6822	Spleen	0.6866	Cells_EBV-transformed_lymphocytes	1.26277	0.737231	0.737231	-0.409463	-0.403473	-0.406468	0.00423519	2
ENSG00000251209.7	LINC00923	0.877411	34	8	0.0427035	Spleen	0.997001	Minor_Salivary_Gland	16.6135	1.5424e-15	0.579603	-2.0266	1.16658	-0.366876	0.78439	8
ENSG00000245330.4	KB-1471A8.1	0.877432	33	2	0.5602	Thyroid	0.904658	Brain_Spinal_cord_cervical_c-1	28.4454	9.23838e-16	4.20843	-0.349252	0.582544	0.332244	0.198931	2
ENSG00000142875.19	PRKACB	0.87744	49	5	0.284743	Testis	0.982333	Cells_Cultured_fibroblasts	25.3705	6.5897e-16	0.983382	-1.06973	1.02811	0.113217	0.562684	5
ENSG00000269978.1	RP11-338N10.3	0.877469	39	4	0.2153	Colon_Transverse	0.9635	Brain_Caudate_basal_ganglia	27.4824	2.69471e-15	1.96548	-1.23912	0.813206	-0.377935	0.421124	4
ENSG00000183783.6	KCTD8	0.87747	12	6	0.4856	Stomach	0.9977	Brain_Caudate_basal_ganglia	6.48413	4.64145e-18	0.349512	-0.697324	0.66024	0.253263	0.390497	6
ENSG00000143252.14	SDHC	0.877471	43	7	0.2637	Artery_Coronary	0.972	Whole_Blood	17.1136	5.34459e-16	0.745284	-1.11769	0.792447	-0.252665	0.486665	7
ENSG00000197283.14	SYNGAP1	0.8775	1	1	0.8775	Artery_Tibial	0.8775	Artery_Tibial	1	1	1	0.154139	0.154139	0.154139	NA	1
ENSG00000205220.11	PSMB10	0.877551	48	2	0.4419	Thyroid	0.8578	Adipose_Visceral_Omentum	43.327	1.41775e-15	3.68491	-0.534993	0.768989	-0.140167	0.237896	2
ENSG00000146151.12	HMGCLL1	0.877559	32	4	0.449556	Artery_Aorta	0.926255	Brain_Cerebellar_Hemisphere	25.2642	3.25945e-16	1.01125	-0.61256	0.756155	0.539745	0.375032	4
ENSG00000008513.14	ST3GAL1	0.877569	15	11	0.226	Small_Intestine_Terminal_Ileum	0.9676	Pancreas	4.78018	1.74388e-17	0.17508	-0.645659	1.21073	0.173282	0.675383	11
ENSG00000112972.14	HMGCS1	0.877622	48	2	0.583274	Cells_EBV-transformed_lymphocytes	0.978899	Skin_Not_Sun_Exposed_Suprapubic	33.2613	7.63965e-16	14.4447	-0.474841	0.548609	0.0387896	0.288776	2
ENSG00000175592.8	FOSL1	0.877623	16	2	0.5032	Brain_Cerebellar_Hemisphere	0.9236	Skin_Sun_Exposed_Lower_leg	13.5305	5.55473e-18	2.38558	-0.179048	0.669463	0.187531	0.204711	2
ENSG00000189171.14	S100A13	0.877699	45	4	0.209637	Minor_Salivary_Gland	0.929	Adrenal_Gland	34.326	9.52979e-16	1.17841	-0.945099	1.25456	0.259271	0.756427	4
ENSG00000179921.14	GPBAR1	0.877791	38	2	0.6823	Esophagus_Muscularis	0.965051	Heart_Atrial_Appendage	34.8257	2.34459e-15	2.96422	-0.409327	0.189325	-0.00915055	0.194701	2
ENSG00000153551.13	CMTM7	0.878007	41	5	0.2801	Vagina	0.96659	Colon_Transverse	14.8572	6.56781e-16	1.25046	-1.08009	1.08009	0.359027	0.628686	5
ENSG00000163257.10	DCAF16	0.878042	49	3	0.431485	Brain_Cerebellar_Hemisphere	0.986135	Testis	44.4537	1.75916e-15	1.69806	-0.786653	0.631454	-0.00253789	0.249454	3
ENSG00000078304.19	PPP2R5C	0.878063	36	4	0.05152	Brain_Substantia_nigra	0.940176	Brain_Anterior_cingulate_cortex_BA24	24.6586	1.23612e-15	0.98818	-1.94712	1.00978	-0.238926	0.604642	4
ENSG00000164010.13	ERMAP	0.87807	47	3	0.440925	Skin_Not_Sun_Exposed_Suprapubic	0.989443	Heart_Atrial_Appendage	38.3275	1.42934e-15	2.01869	-0.770633	0.617356	-0.185886	0.221184	3
ENSG00000154975.13	CA10	0.8781	1	1	0.8781	Prostate	0.8781	Prostate	1	1	1	-0.153378	-0.153378	-0.153378	NA	1
ENSG00000173212.4	MAB21L3	0.878133	19	7	0.274	Brain_Hippocampus	0.987158	Spleen	9.42668	4.00345e-18	0.374969	-0.629228	1.0939	-0.163319	0.411613	7
ENSG00000023839.10	ABCC2	0.878161	45	3	0.3061	Liver	0.7771	Colon_Sigmoid	35.4605	3.46695e-15	2.15154	-0.460601	1.02344	0.681745	0.273565	3
ENSG00000211584.13	SLC48A1	0.878161	30	8	0.368094	Liver	0.982157	Brain_Cerebellum	10.6532	5.52115e-16	0.464939	-0.846632	0.900049	-0.0858429	0.564463	8
ENSG00000177853.14	ZNF518A	0.87818	44	5	0.199536	Pancreas	0.9623	Brain_Cortex	26.9348	1.0742e-15	0.938135	-1.28287	-0.0472675	-0.925567	0.271775	5
ENSG00000117148.7	ACTL8	0.878237	3	3	0.582579	Colon_Transverse	0.9882	Brain_Cortex	1.76055	0.329375	0.329375	-0.549621	0.418612	-0.03874	0.486331	3
ENSG00000197594.11	ENPP1	0.878331	31	8	0.2257	Spleen	0.895058	Breast_Mammary_Tissue	13.8794	9.96053e-16	0.583596	-0.964291	1.21151	-0.260654	0.572373	8
ENSG00000196460.12	RFX8	0.878331	47	3	0.106786	Adipose_Subcutaneous	0.991795	Skin_Not_Sun_Exposed_Suprapubic	39.7078	1.06771e-15	1.62893	-0.457377	1.61281	0.301077	0.498099	3
ENSG00000166446.14	CDYL2	0.878403	43	3	0.229282	Skin_Not_Sun_Exposed_Suprapubic	0.978407	Artery_Coronary	33.2243	1.00316e-15	2.89767	-1.20221	0.973711	0.227066	0.331523	3
ENSG00000144848.10	ATG3	0.878465	42	1	0.7392	Brain_Amygdala	0.998734	Artery_Tibial	39.8653	7.07085e-16	39.8653	-0.332913	0.332913	-0.0914957	0.167055	1
ENSG00000243321.3	LINC01998	0.878499	14	2	0.6129	Testis	0.99841	Brain_Spinal_cord_cervical_c-1	13.0144	1.31255e-17	0.985638	-0.505938	0.00451195	-0.0333687	0.136017	2
ENSG00000255258.2	RP11-448P19.1	0.8785	1	1	0.8785	Testis	0.8785	Testis	1	1	1	-0.152871	-0.152871	-0.152871	NA	1
ENSG00000166925.8	TSC22D4	0.878502	43	3	0.373545	Adipose_Visceral_Omentum	0.8694	Cells_EBV-transformed_lymphocytes	36.8284	3.59819e-15	1.60094	-0.889853	-0.164421	-0.623635	0.137906	3
ENSG00000258474.1	RP11-187E13.1	0.878511	5	3	0.598122	Colon_Transverse	0.8553	Kidney_Cortex	3.73317	4.13451e-17	0.306295	-0.511644	0.527103	0.112508	0.379504	3
ENSG00000275728.1	RP4-777L9.3	0.878603	1	1	0.878603	Testis	0.878603	Testis	1	1	1	0.152741	0.152741	0.152741	NA	1
ENSG00000115053.15	NCL	0.878653	39	5	0.34286	Colon_Sigmoid	0.9927	Brain_Spinal_cord_cervical_c-1	26.381	6.24973e-16	1.29569	-0.715797	0.948529	0.575196	0.427725	5
ENSG00000084774.13	CAD	0.878705	48	3	0.217758	Muscle_Skeletal	0.8691	Brain_Spinal_cord_cervical_c-1	35.9751	5.75482e-16	1.3253	-0.653242	1.23251	0.482102	0.302709	3
ENSG00000083067.22	TRPM3	0.87894	13	9	0.05628	Colon_Sigmoid	0.9549	Nerve_Tibial	4.4277	1.03593e-32	0.249708	-1.90886	0.681429	-0.082731	0.842223	9
ENSG00000112511.17	PHF1	0.87908	9	2	0.613	Artery_Tibial	0.9091	Brain_Anterior_cingulate_cortex_BA24	8.10703	1.68327e-17	0.892971	-0.114174	0.505796	-0.0199163	0.211112	2
ENSG00000132356.11	PRKAA1	0.879197	33	2	0.149662	Testis	0.9966	Brain_Cerebellum	25.5505	1.42774e-15	6.50055	-0.746061	1.44073	-0.347628	0.439925	2
ENSG00000130997.16	POLN	0.87927	43	3	0.187294	Thyroid	0.978197	Minor_Salivary_Gland	30.439	1.42126e-15	2.28644	-1.31863	0.232441	-0.666634	0.303337	3
ENSG00000237947.1	RP11-570K4.1	0.8793	1	1	0.8793	Testis	0.8793	Testis	1	1	1	-0.151857	-0.151857	-0.151857	NA	1
ENSG00000116014.9	KISS1R	0.879318	15	5	0.3151	Brain_Hippocampus	0.924488	Whole_Blood	11.0297	4.65527e-20	0.419815	-0.0947819	1.00458	0.742426	0.307802	5
ENSG00000069943.9	PIGB	0.879326	49	3	0.462539	Adrenal_Gland	0.9855	Artery_Aorta	39.0406	9.87919e-16	2.38706	-0.529525	0.734673	0.0117875	0.31353	3
ENSG00000163930.9	BAP1	0.879436	8	3	0.6451	Brain_Hypothalamus	0.9089	Nerve_Tibial	7.24282	1.26095e-17	0.284026	-0.46058	0.30443	-0.138667	0.316448	3
ENSG00000143183.16	TMCO1	0.87946	17	5	0.1694	Skin_Sun_Exposed_Lower_leg	0.774	Adrenal_Gland	11.1139	3.3219e-17	0.721605	-0.367428	1.37413	0.87481	0.565088	5
ENSG00000111452.12	ADGRD1	0.879491	38	15	0.08967	Liver	0.972742	Esophagus_Gastroesophageal_Junction	10.9495	8.95688e-16	0.38181	-1.69714	1.18682	0.185523	0.698668	15
ENSG00000267452.1	LINC02073	0.879494	15	6	0.528114	Brain_Caudate_basal_ganglia	0.983982	Liver	7.93254	3.04857e-17	0.487145	-0.630887	0.567463	-0.106371	0.40738	6
ENSG00000001561.6	ENPP4	0.879562	49	4	0.120129	Esophagus_Mucosa	0.996457	Brain_Cortex	22.7674	1.267e-15	0.799064	-0.965689	1.55423	0.412138	0.591369	4
ENSG00000126803.9	HSPA2	0.879591	21	6	0.188016	Esophagus_Muscularis	0.8989	Brain_Cerebellar_Hemisphere	10.5898	9.43832e-18	0.383006	-1.2913	1.31647	0.316058	0.780915	6
ENSG00000169248.12	CXCL11	0.879648	26	3	0.5263	Brain_Putamen_basal_ganglia	0.7006	Adipose_Subcutaneous	12.6676	4.15618e-16	3.92448	-0.633664	0.633664	-0.160914	0.463569	3
ENSG00000259237.1	RP11-209E8.1	0.879819	4	1	0.8545	Colon_Transverse	0.9464	Liver	3.92642	4.44424e-16	3.92642	-0.18338	-0.0672282	-0.149666	0.0556611	1
ENSG00000260193.1	RP11-83N9.5	0.879887	48	4	0.386916	Pancreas	0.978479	Nerve_Tibial	31.6365	1.4869e-15	1.23345	-0.865223	0.336624	-0.370868	0.300805	4
ENSG00000100478.14	AP4S1	0.879971	45	3	0.465502	Artery_Coronary	0.998995	Brain_Nucleus_accumbens_basal_ganglia	28.7763	4.76183e-16	3.99173	-0.729817	0.553778	-0.062937	0.417767	3
ENSG00000163281.11	GNPDA2	0.880013	49	3	0.356571	Cells_EBV-transformed_lymphocytes	0.977177	Lung	39.238	7.17862e-16	1.95525	-0.921918	0.542317	-0.105107	0.366534	3
ENSG00000159958.6	TNFRSF13C	0.880016	46	4	0.30573	Brain_Hypothalamus	0.949387	Adrenal_Gland	20.9534	5.53462e-16	1.08325	-1.02422	0.207307	-0.518807	0.307488	4
ENSG00000170242.17	USP47	0.880188	48	7	0.190713	Pancreas	0.99924	Brain_Cerebellum	21.2226	5.09096e-16	0.917311	-0.78475	1.30847	0.397808	0.500674	7
ENSG00000224286.5	LINC01142	0.880228	6	2	0.6252	Skin_Sun_Exposed_Lower_leg	0.8159	Testis	3.76321	7.45386e-18	2.23491	0.232822	0.488494	0.332908	0.121065	2
ENSG00000152503.9	TRIM36	0.88025	34	6	0.248	Artery_Aorta	0.935887	Spleen	22.2527	5.85994e-16	0.875196	-0.467559	1.15522	-0.040846	0.508819	6
ENSG00000155545.19	MIER3	0.880269	38	5	0.205	Nerve_Tibial	0.9837	Artery_Tibial	16.8386	4.58398e-16	0.837494	-1.26743	1.12947	-0.268117	0.690126	5
ENSG00000059378.12	PARP12	0.880292	46	7	0.128675	Nerve_Tibial	0.946912	Artery_Coronary	20.3696	5.29962e-16	0.938125	-0.774738	1.51935	0.304202	0.544452	7
ENSG00000229964.1	RP11-135A1.3	0.8803	1	1	0.8803	Testis	0.8803	Testis	1	1	1	-0.150589	-0.150589	-0.150589	NA	1
ENSG00000168903.8	BTNL3	0.880367	28	1	0.8662	Brain_Hippocampus	0.996507	Whole_Blood	27.7301	3.50132e-16	27.7301	-0.168487	0.168487	-0.124974	0.100897	1
ENSG00000164776.9	PHKG1	0.880376	41	7	0.1719	Stomach	0.99957	Heart_Atrial_Appendage	13.0098	5.44483e-16	0.98689	-0.673232	1.36612	0.208213	0.476111	7
ENSG00000135372.8	NAT10	0.880413	48	1	0.3308	Kidney_Cortex	0.942696	Brain_Amygdala	46.1755	8.85056e-16	46.1755	-0.483276	0.972504	-0.122893	0.343727	1
ENSG00000156795.6	WDYHV1	0.880425	48	2	0.559608	Brain_Substantia_nigra	0.949974	Brain_Cortex	39.3834	1.16683e-15	7.33914	-0.583424	-0.0627391	-0.444857	0.0863063	2
ENSG00000272989.1	LINC02012	0.88043	46	2	0.4321	Colon_Sigmoid	0.9799	Uterus	41.0826	7.1019e-16	1.69694	-0.785603	0.579812	0.306542	0.244719	2
ENSG00000231015.1	RP5-860P4.2	0.880435	2	2	0.694	Brain_Cerebellum	0.7196	Brain_Cerebellar_Hemisphere	1.11442	0.885577	0.885577	0.358993	0.393433	0.376213	0.0243522	2
ENSG00000167565.12	SERTAD3	0.880451	39	3	0.379039	Brain_Frontal_Cortex_BA9	0.989158	Pituitary	27.2211	6.79648e-16	2.29097	-0.879668	0.662892	0.100719	0.419045	3
ENSG00000122012.13	SV2C	0.880471	33	4	0.168	Adipose_Subcutaneous	0.920907	Spleen	23.2037	1.38402e-15	0.975574	-1.37866	1.35042	-0.686837	0.530135	4
ENSG00000115590.13	IL1R2	0.880517	14	5	0.6747	Liver	0.9725	Brain_Cerebellum	7.03916	6.36605e-17	0.275144	-0.338084	0.419706	0.0627246	0.214456	5
ENSG00000129007.14	CALML4	0.880558	46	4	0.3467	Skin_Not_Sun_Exposed_Suprapubic	0.9136	Adipose_Subcutaneous	28.0794	1.24371e-15	0.966711	-0.941009	0.664941	-0.364007	0.335628	4
ENSG00000181472.4	ZBTB2	0.880572	28	2	0.59475	Cells_Cultured_fibroblasts	0.998974	Skin_Not_Sun_Exposed_Suprapubic	20.5479	1.91711e-15	7.14473	-0.433962	0.531965	0.0204671	0.314999	2
ENSG00000120937.8	NPPB	0.880651	21	1	0.77786	Brain_Nucleus_accumbens_basal_ganglia	0.905441	Esophagus_Muscularis	20.319	1.01674e-17	20.319	-0.282109	0.150589	-0.0692868	0.145559	1
ENSG00000167118.10	URM1	0.880665	49	3	0.526936	Skin_Not_Sun_Exposed_Suprapubic	0.99367	Nerve_Tibial	39.2867	7.49449e-16	2.43041	-0.428757	0.63269	0.0777778	0.256504	3
ENSG00000026508.17	CD44	0.880701	39	7	0.2524	Colon_Transverse	0.97799	Cells_Cultured_fibroblasts	21.9869	3.71251e-16	0.82266	-1.14454	0.949237	-0.249009	0.469637	7
ENSG00000255364.1	SMILR	0.88074	15	5	0.333935	Cells_Cultured_fibroblasts	0.893134	Brain_Spinal_cord_cervical_c-1	9.21242	1.06432e-17	0.376931	-0.966218	0.4892	-0.310412	0.339209	5
ENSG00000100335.13	MIEF1	0.880774	23	5	0.2667	Stomach	0.9713	Adipose_Visceral_Omentum	12.641	5.03248e-18	0.628412	-0.802509	1.11069	-0.100053	0.471644	5
ENSG00000104219.12	ZDHHC2	0.880783	48	5	0.0943593	Artery_Tibial	0.9953	Brain_Anterior_cingulate_cortex_BA24	18.9148	1.11933e-15	1.94946	-1.42833	1.67284	0.339687	0.643451	5
ENSG00000145191.12	EIF2B5	0.880841	41	3	0.33	Cells_Cultured_fibroblasts	0.918301	Heart_Left_Ventricle	21.1596	3.70639e-16	5.22849	-0.766087	0.974114	-0.208227	0.458345	3
ENSG00000104375.15	STK3	0.880855	40	6	0.198983	Brain_Cortex	0.994	Adipose_Subcutaneous	16.8205	7.77149e-16	0.91074	-0.323786	1.28446	0.29785	0.47432	6
ENSG00000267038.1	RP11-1096D5.2	0.880874	3	3	0.664699	Skin_Not_Sun_Exposed_Suprapubic	0.957467	Skin_Sun_Exposed_Lower_leg	2.65816	0.117172	0.117172	-0.433434	0.0533328	-0.247703	0.263072	3
ENSG00000105699.16	LSR	0.880886	45	4	0.270348	Kidney_Cortex	0.9925	Brain_Caudate_basal_ganglia	29.5652	2.86691e-15	2.58102	-1.02938	1.10226	-0.332826	0.390351	4
ENSG00000156239.11	N6AMT1	0.88093	45	4	0.1219	Muscle_Skeletal	0.987817	Brain_Hippocampus	26.507	5.4446e-16	1.28041	-1.54685	0.61042	-0.380804	0.604112	4
ENSG00000277159.1	RP11-88E10.4	0.881095	47	3	0.3376	Liver	0.998342	Artery_Aorta	39.3292	1.20249e-15	2.29356	-0.958918	0.958918	-0.136489	0.313986	3
ENSG00000215148.8	PRSS41	0.8812	2	1	0.8812	Lung	0.8812	Lung	2	0	2	0.149448	0.149448	0.149448	0	1
ENSG00000048540.14	LMO3	0.881203	14	9	0.2568	Skin_Not_Sun_Exposed_Suprapubic	0.982855	Adipose_Visceral_Omentum	4.49195	5.79525e-17	0.155558	-1.13399	0.883993	0.0753954	0.672697	9
ENSG00000101323.4	HAO1	0.881249	2	2	0.6246	Liver	0.8577	Kidney_Cortex	1.13215	0.867847	0.867847	-0.489341	-0.179303	-0.334322	0.21923	2
ENSG00000126337.13	KRT36	0.88125	4	4	0.381908	Small_Intestine_Terminal_Ileum	0.9481	Spleen	1.63924	0.395084	0.395084	-0.427384	0.874387	0.0832302	0.564459	4
ENSG00000197165.10	SULT1A2	0.881268	44	3	0.3408	Artery_Tibial	0.8948	Cells_Cultured_fibroblasts	34.8277	3.43095e-15	1.94811	-0.952586	-0.132233	-0.475484	0.178081	3
ENSG00000250497.1	AC007126.1	0.881449	4	4	0.376799	Heart_Atrial_Appendage	0.8663	Small_Intestine_Terminal_Ileum	1.99733	0.109508	0.109508	-0.430819	0.88381	0.228952	0.628167	4
ENSG00000143171.12	RXRG	0.881535	20	6	0.1653	Brain_Substantia_nigra	0.9177	Adipose_Subcutaneous	8.96916	2.17085e-17	0.340378	-1.38747	0.129199	-0.388304	0.440839	6
ENSG00000171865.9	RNASEH1	0.881584	38	8	0.137518	Colon_Transverse	0.984985	Cells_Cultured_fibroblasts	13.9637	6.09541e-16	0.700712	-1.4851	0.766128	-0.653037	0.622007	8
ENSG00000188257.10	PLA2G2A	0.881611	47	5	0.26864	Esophagus_Mucosa	0.9423	Skin_Not_Sun_Exposed_Suprapubic	20.833	7.72033e-16	0.821358	-1.1062	0.989334	-0.0690033	0.599316	5
ENSG00000225321.2	LINC01427	0.881709	1	1	0.881709	Testis	0.881709	Testis	1	1	1	-0.148803	-0.148803	-0.148803	NA	1
ENSG00000066855.15	MTFR1	0.88171	41	4	0.231927	Artery_Coronary	0.980079	Esophagus_Gastroesophageal_Junction	28.1764	1.00095e-15	1.67347	-1.19541	0.72313	-0.232611	0.398399	4
ENSG00000114638.7	UPK1B	0.881786	18	6	0.17755	Pituitary	0.891224	Stomach	7.43712	7.49139e-18	0.288499	-1.34834	0.527135	-0.561522	0.438345	6
ENSG00000109272.3	PF4V1	0.881788	5	2	0.6255	Whole_Blood	0.9335	Prostate	4.1901	1.27922e-16	0.809896	-0.48807	-0.0834421	-0.164368	0.180955	2
ENSG00000146521.9	LINC01558	0.88184	23	7	0.4023	Adrenal_Gland	0.9728	Pituitary	11.4132	1.50512e-17	0.484738	-0.837521	0.837521	-0.0640575	0.549868	7
ENSG00000205352.10	PRR13	0.881903	48	2	0.4259	Cells_Cultured_fibroblasts	0.7592	Brain_Anterior_cingulate_cortex_BA24	44.8473	1.17529e-15	2.90725	-0.796227	0.569377	-0.304874	0.377123	2
ENSG00000163528.12	CHCHD4	0.882106	49	3	0.2878	Testis	0.979501	Brain_Cortex	25.1558	1.36101e-15	6.50467	-1.06296	0.120711	-0.436752	0.335847	3
ENSG00000100372.14	SLC25A17	0.882177	42	3	0.324515	Adipose_Subcutaneous	0.89696	Spleen	27.1846	2.57038e-15	3.95957	-0.30732	0.985223	0.27187	0.40071	3
ENSG00000162241.12	SLC25A45	0.88218	38	6	0.236731	Cells_Cultured_fibroblasts	0.9547	Lung	23.706	4.40472e-16	0.848474	-1.1832	1.14333	-0.309054	0.483417	6
ENSG00000174227.15	PIGG	0.882364	26	5	0.1547	Heart_Atrial_Appendage	0.962528	Breast_Mammary_Tissue	13.0454	1.23097e-15	0.459286	-0.852883	1.42312	0.224183	0.530206	5
ENSG00000260823.1	RP11-249C24.10	0.8824	1	1	0.8824	Adipose_Visceral_Omentum	0.8824	Adipose_Visceral_Omentum	1	1	1	-0.147927	-0.147927	-0.147927	NA	1
ENSG00000256870.2	SLC5A8	0.882442	15	7	0.2027	Skin_Sun_Exposed_Lower_leg	0.949013	Artery_Tibial	8.08544	1.87719e-18	0.338663	-1.2739	1.2739	-0.515967	0.872598	7
ENSG00000273209.1	RP11-107N15.1	0.882443	46	3	0.180728	Brain_Caudate_basal_ganglia	0.982695	Spleen	32.9437	5.80813e-16	3.72697	-1.33852	0.652559	-0.509397	0.389797	3
ENSG00000237513.1	RP11-325F22.2	0.882481	31	2	0.62157	Brain_Spinal_cord_cervical_c-1	0.755066	Adipose_Subcutaneous	22.6935	1.40159e-15	8.07234	-0.493626	0.330662	-0.368586	0.151854	2
ENSG00000100991.11	TRPC4AP	0.882506	42	6	0.2407	Brain_Cerebellar_Hemisphere	0.9796	Brain_Nucleus_accumbens_basal_ganglia	23.0868	5.52703e-16	0.843579	-1.17324	0.621497	-0.19834	0.364512	6
ENSG00000128708.12	HAT1	0.882684	42	3	0.3072	Thyroid	0.7337	Skin_Not_Sun_Exposed_Suprapubic	37.2602	1.79294e-15	1.33172	-1.02111	0.597652	-0.519912	0.262601	3
ENSG00000187533.13	PRR27	0.8827	1	1	0.8827	Testis	0.8827	Testis	1	1	1	0.147547	0.147547	0.147547	NA	1
ENSG00000099821.13	POLRMT	0.882756	38	5	0.295226	Nerve_Tibial	0.916095	Brain_Cerebellum	21.0886	8.2043e-16	0.848993	-0.997467	1.04673	-0.242937	0.544509	5
ENSG00000262406.2	MMP12	0.882848	18	3	0.3985	Spleen	0.9537	Adipose_Subcutaneous	15.7624	4.28821e-19	0.871295	-0.844303	0.567	0.271635	0.299948	3
ENSG00000112210.11	RAB23	0.88287	17	5	0.264385	Muscle_Skeletal	0.958841	Artery_Aorta	12.1555	3.53776e-17	0.555527	-1.11609	0.537967	-0.28536	0.522115	5
ENSG00000015153.14	YAF2	0.88288	42	3	0.2908	Ovary	0.985613	Spleen	27.0697	9.08518e-16	2.37867	-1.05637	0.592822	-0.160689	0.525875	3
ENSG00000255274.9	TMPRSS4-AS1	0.882945	34	2	0.6136	Esophagus_Mucosa	0.957	Adipose_Subcutaneous	30.8392	1.55757e-15	2.05098	-0.504941	0.469252	0.0195094	0.212516	2
ENSG00000168952.15	STXBP6	0.882951	38	9	0.0687987	Thyroid	0.997139	Cells_Cultured_fibroblasts	11.078	3.37077e-16	0.468552	-0.959637	1.81974	0.208506	0.777667	9
ENSG00000205754.10	SLCO1B7	0.88298	3	2	0.675	Testis	0.91349	Nerve_Tibial	2.03836	0.0370756	0.924562	-0.242233	0.419296	0.0228085	0.349805	2
ENSG00000151117.8	TMEM86A	0.88299	39	6	0.179715	Testis	0.983468	Nerve_Tibial	20.7669	1.07547e-15	1.12021	-1.23022	1.34163	0.211145	0.536981	6
ENSG00000112337.10	SLC17A2	0.883039	2	2	0.6185	Liver	0.675368	Testis	1.86894	0.131062	0.131062	-0.497977	0.418793	-0.0395924	0.648254	2
ENSG00000231231.5	LINC01423	0.883053	7	4	0.4552	Artery_Aorta	0.9058	Cells_Cultured_fibroblasts	4.01194	1.78982e-20	0.879333	-0.746774	0.531316	-0.445516	0.488888	4
ENSG00000176402.5	GJC3	0.883129	16	4	0.3478	Brain_Putamen_basal_ganglia	0.929	Pancreas	8.35431	3.39565e-18	0.491861	-0.938865	0.795398	-0.416062	0.41759	4
ENSG00000198829.6	SUCNR1	0.883147	37	6	0.288307	Heart_Atrial_Appendage	0.996	Adipose_Subcutaneous	22.0804	9.05806e-16	0.984469	-0.920517	1.06184	0.0429534	0.460447	6
ENSG00000123395.14	ATG101	0.883201	19	2	0.5103	Brain_Nucleus_accumbens_basal_ganglia	0.953	Adipose_Visceral_Omentum	17.1369	2.18038e-17	1.19584	-0.658371	0.658371	-0.0984313	0.298557	2
ENSG00000105298.13	CACTIN	0.883209	45	2	0.351851	Skin_Sun_Exposed_Lower_leg	0.948056	Esophagus_Mucosa	35.6847	1.02707e-15	6.18438	-0.931006	0.224651	-0.427872	0.224453	2
ENSG00000114446.4	IFT57	0.883224	46	6	0.313144	Skin_Sun_Exposed_Lower_leg	0.876845	Artery_Tibial	20.0495	5.91264e-16	0.87385	-1.00865	0.94526	0.257445	0.459118	6
ENSG00000130653.15	PNPLA7	0.88323	49	2	0.365111	Small_Intestine_Terminal_Ileum	0.994659	Breast_Mammary_Tissue	43.6085	1.89834e-15	3.59327	-0.386671	0.90567	0.353121	0.273777	2
ENSG00000223510.6	CDRT15	0.883237	12	2	0.3902	Stomach	0.8008	Skin_Not_Sun_Exposed_Suprapubic	10.1751	5.8926e-17	1.28317	0.252312	0.859255	0.446476	0.156671	2
ENSG00000253844.1	RP11-546K22.1	0.883271	8	5	0.2713	Skin_Not_Sun_Exposed_Suprapubic	0.9195	Kidney_Cortex	3.81483	4.79269e-17	0.555577	-1.10007	0.600159	-0.362106	0.65268	5
ENSG00000125775.14	SDCBP2	0.883295	45	7	0.233696	Brain_Spinal_cord_cervical_c-1	0.9966	Brain_Amygdala	23.7863	1.57571e-15	0.814142	-0.883101	1.19089	-0.0308121	0.522451	7
ENSG00000145014.17	TMEM44	0.883299	38	9	0.114264	Artery_Aorta	0.996812	Artery_Tibial	16.1194	7.97532e-16	0.561561	-0.557333	1.57931	0.408799	0.567518	9
ENSG00000122435.9	TRMT13	0.883392	28	4	0.3989	Artery_Tibial	0.8015	Brain_Hippocampus	25.0099	4.98906e-16	0.923142	-0.843587	-0.251406	-0.2805	0.117607	4
ENSG00000166337.9	TAF10	0.883429	23	4	0.5379	Brain_Caudate_basal_ganglia	0.7912	Adrenal_Gland	14.3535	1.15821e-17	0.654082	-0.615992	0.615992	-0.198073	0.470539	4
ENSG00000107593.16	PKD2L1	0.883455	15	6	0.273715	Lung	0.9928	Prostate	7.61957	6.15173e-17	0.303332	-1.09455	0.524976	-0.142715	0.471604	6
ENSG00000153130.17	SCOC	0.883548	40	7	0.1284	Kidney_Cortex	0.984263	Brain_Hippocampus	11.6457	3.46391e-16	0.486531	-1.52044	1.15167	-0.00727558	0.781085	7
ENSG00000058085.14	LAMC2	0.883555	47	3	0.255974	Uterus	0.984126	Artery_Tibial	34.1343	9.32782e-16	1.40368	-0.845564	1.13596	0.571556	0.394022	3
ENSG00000007001.12	UPP2	0.8837	1	1	0.8837	Brain_Nucleus_accumbens_basal_ganglia	0.8837	Brain_Nucleus_accumbens_basal_ganglia	1	1	1	-0.14628	-0.14628	-0.14628	NA	1
ENSG00000178397.12	FAM220A	0.88375	41	5	0.181579	Whole_Blood	0.9544	Prostate	24.1612	9.07856e-16	0.834865	-1.33591	1.06893	0.0373018	0.48618	5
ENSG00000116353.15	MECR	0.883799	40	6	0.224147	Breast_Mammary_Tissue	0.9845	Adipose_Subcutaneous	19.1599	7.40385e-16	0.64031	-0.448767	1.21557	0.507826	0.427818	6
ENSG00000096746.17	HNRNPH3	0.883967	25	4	0.335843	Esophagus_Mucosa	0.8459	Esophagus_Gastroesophageal_Junction	12.6824	6.12417e-18	0.989526	-0.962412	0.382622	-0.623986	0.27611	4
ENSG00000088682.13	COQ9	0.88401	46	4	0.28368	Liver	0.945855	Skin_Sun_Exposed_Lower_leg	31.479	7.70232e-16	1.05637	-1.07209	0.760173	-0.282713	0.381772	4
ENSG00000172725.13	CORO1B	0.884012	36	1	0.5931	Esophagus_Gastroesophageal_Junction	0.893608	Brain_Cerebellar_Hemisphere	35.7582	1.11011e-15	35.7582	-0.135774	0.534349	0.131703	0.0934645	1
ENSG00000213949.8	ITGA1	0.884123	44	11	0.0381447	Breast_Mammary_Tissue	0.9984	Esophagus_Gastroesophageal_Junction	16.0429	6.56775e-16	0.553402	-2.0733	1.46503	-0.478426	0.82284	11
ENSG00000228716.6	DHFR	0.884156	48	4	0.152938	Liver	0.852029	Esophagus_Gastroesophageal_Junction	32.7088	6.35453e-16	1.39248	-1.42923	-0.18653	-0.546906	0.226542	4
ENSG00000186038.9	HTR3E	0.8842	2	1	0.8842	Colon_Transverse	0.8842	Testis	2	0	2	-0.145647	0.145647	-5.55112e-17	0.205976	1
ENSG00000242622.1	RP11-18H7.1	0.884206	4	3	0.4632	Brain_Putamen_basal_ganglia	0.8116	Testis	2.51578	6.56482e-17	0.469487	-0.733588	0.733588	-0.00368146	0.631696	3
ENSG00000125898.12	FAM110A	0.884272	32	10	0.02148	Colon_Sigmoid	0.946876	Thyroid	13.9116	1.06677e-15	0.465214	-1.27928	2.29944	0.522532	0.83879	10
ENSG00000169126.15	ARMC4	0.8843	14	4	0.33328	Testis	0.695585	Cells_Cultured_fibroblasts	12.1652	1.39052e-19	0.410021	-0.967529	0.838589	0.430563	0.688194	4
ENSG00000121101.15	TEX14	0.884379	47	3	0.475	Spleen	0.95953	Artery_Coronary	39.5517	1.40286e-15	1.59776	-0.652622	0.714367	-0.0792657	0.291093	3
ENSG00000226733.2	RP11-397G17.1	0.884419	2	1	0.8279	Kidney_Cortex	0.941822	Liver	1.99498	0.00501607	1.99498	0.0729799	0.217396	0.145188	0.102117	1
ENSG00000204300.6	TMEM225	0.884481	1	1	0.884481	Testis	0.884481	Testis	1	1	1	-0.145291	-0.145291	-0.145291	NA	1
ENSG00000271784.1	RP1-28H20.3	0.884484	29	4	0.340156	Heart_Left_Ventricle	0.9677	Artery_Aorta	20.8276	1.83524e-15	0.993849	-0.729493	0.953857	0.481801	0.408635	4
ENSG00000248338.1	RP11-472K22.2	0.8845	1	1	0.8845	Testis	0.8845	Testis	1	1	1	0.145267	0.145267	0.145267	NA	1
ENSG00000162687.16	KCNT2	0.884521	15	4	0.2574	Nerve_Tibial	0.8342	Brain_Cerebellar_Hemisphere	8.58435	1.77889e-17	0.975339	-1.13256	0.547406	-0.35571	0.446775	4
ENSG00000146670.9	CDCA5	0.884521	46	2	0.508664	Skin_Not_Sun_Exposed_Suprapubic	0.933417	Brain_Frontal_Cortex_BA9	35.8592	6.26878e-16	9.90374	-0.45863	0.66092	-0.354223	0.250551	2
ENSG00000253236.1	LINC02143	0.8846	1	1	0.8846	Testis	0.8846	Testis	1	1	1	-0.14514	-0.14514	-0.14514	NA	1
ENSG00000273160.1	RP11-104L21.3	0.884623	12	7	0.1862	Pancreas	0.8357	Breast_Mammary_Tissue	5.55126	1.82526e-18	0.281977	-1.3219	0.275672	-0.816551	0.442852	7
ENSG00000196071.4	OR2L13	0.884682	18	3	0.23275	Brain_Cerebellum	0.932519	Testis	11.3068	3.65244e-30	1.00508	-0.373737	1.19331	0.351543	0.558226	3
ENSG00000241043.1	GVQW1	0.884691	44	2	0.356277	Brain_Cortex	0.967263	Artery_Tibial	38.7843	1.1055e-15	3.08952	-0.613721	0.922482	0.277531	0.284347	2
ENSG00000146872.17	TLK2	0.884711	9	2	0.6516	Artery_Coronary	0.8394	Pituitary	8.49436	1.33101e-17	0.505641	-0.451541	0.451541	-0.265211	0.343764	2
ENSG00000140416.19	TPM1	0.884712	38	8	0.087451	Pancreas	0.993451	Esophagus_Muscularis	18.5756	1.79626e-15	0.649887	-1.05516	1.709	0.093721	0.607648	8
ENSG00000100211.10	CBY1	0.884765	49	3	0.171916	Thyroid	0.9937	Breast_Mammary_Tissue	31.4858	8.03467e-16	3.04992	-1.36607	0.830821	0.269363	0.340062	3
ENSG00000139428.11	MMAB	0.884788	40	4	0.1248	Adrenal_Gland	0.95509	Muscle_Skeletal	25.2071	9.27081e-16	0.916954	-1.53493	1.41525	-0.314248	0.529822	4
ENSG00000148798.10	INA	0.884804	12	3	0.2256	Testis	0.8574	Esophagus_Mucosa	9.92721	1.41285e-18	0.768182	-1.21177	0.659149	0.139528	0.504408	3
ENSG00000130270.16	ATP8B3	0.884862	47	3	0.333722	Thyroid	0.998215	Brain_Putamen_basal_ganglia	35.6449	7.39701e-16	1.72973	-0.966645	0.549737	-0.0879777	0.325544	3
ENSG00000168454.11	TXNDC2	0.884933	23	3	0.5081	Ovary	0.998576	Artery_Tibial	19.3058	4.62896e-18	0.90913	-0.275021	0.661799	-0.0115564	0.300947	3
ENSG00000000457.13	SCYL3	0.88496	48	3	0.145909	Kidney_Cortex	0.856299	Esophagus_Muscularis	34.6277	1.29893e-15	4.33256	-1.45413	0.464941	-0.463112	0.331882	3
ENSG00000186684.12	CYP27C1	0.884964	22	5	0.3237	Brain_Caudate_basal_ganglia	0.9616	Colon_Transverse	15.054	2.15351e-17	0.774912	-0.616118	0.986883	0.201149	0.44211	5
ENSG00000283317.1	RP11-122G18.11	0.885018	33	5	0.1787	Cells_EBV-transformed_lymphocytes	0.991367	Artery_Tibial	17.8465	2.6664e-16	0.669969	-1.34477	1.33554	0.106197	0.543732	5
ENSG00000100504.16	PYGL	0.885081	47	12	0.163854	Brain_Cortex	0.97453	Brain_Amygdala	14.914	1.37294e-15	0.511738	-1.39223	1.36797	-0.0451374	0.694018	12
ENSG00000074071.14	MRPS34	0.885094	22	3	0.4347	Brain_Hypothalamus	0.9461	Adrenal_Gland	12.1595	1.80845e-17	3.01938	-0.781174	0.781174	-0.0840814	0.443927	3
ENSG00000165861.13	ZFYVE1	0.885224	45	8	0.192276	Thyroid	0.984473	Esophagus_Mucosa	17.919	4.83864e-16	0.690791	-0.85426	1.30387	0.391645	0.49623	8
ENSG00000136457.9	CHAD	0.885244	43	4	0.305807	Colon_Transverse	0.948965	Brain_Cortex	27.3677	8.3348e-16	0.989269	-0.967634	1.02406	-0.0197758	0.751028	4
ENSG00000055957.10	ITIH1	0.885246	18	3	0.5223	Esophagus_Gastroesophageal_Junction	0.89	Brain_Cerebellar_Hemisphere	15.0025	5.49833e-18	0.556552	-0.32009	0.639804	0.236563	0.289392	3
ENSG00000138756.17	BMP2K	0.885251	48	3	0.428671	Esophagus_Mucosa	0.989189	Breast_Mammary_Tissue	36.3398	7.56637e-16	3.92166	-0.593719	0.791467	0.262601	0.287089	3
ENSG00000226149.5	RP1-69D17.4	0.885253	8	3	0.5101	Artery_Coronary	0.8643	Artery_Aorta	6.06543	5.36513e-20	0.887101	-0.658682	0.458141	0.109988	0.325586	3
ENSG00000127412.6	TRPV5	0.885379	3	3	0.4625	Prostate	0.9915	Whole_Blood	1.86395	0.148529	0.148529	-0.734737	-0.0106534	-0.400922	0.365328	3
ENSG00000228594.3	FNDC10	0.885439	40	6	0.125218	Artery_Aorta	0.995	Kidney_Cortex	18.8243	1.66739e-15	0.652275	-1.47579	1.53324	0.0342623	0.812121	6
ENSG00000182575.7	NXPH3	0.885484	29	9	0.293844	Colon_Transverse	0.9891	Esophagus_Muscularis	12.0459	3.07263e-16	0.587535	-0.892547	1.04973	0.197018	0.471632	9
ENSG00000155876.5	RRAGA	0.885493	42	5	0.107023	Skin_Sun_Exposed_Lower_leg	0.9953	Artery_Coronary	22.7999	1.8062e-15	0.85881	-1.61172	0.937308	-0.469205	0.544092	5
ENSG00000083444.16	PLOD1	0.885531	38	5	0.2839	Brain_Anterior_cingulate_cortex_BA24	0.9719	Brain_Caudate_basal_ganglia	23.9887	2.00954e-15	1.33961	-1.0716	0.459187	-0.202272	0.415715	5
ENSG00000203778.7	FAM229B	0.88555	49	2	0.510257	Esophagus_Muscularis	0.839543	Stomach	40.863	1.03418e-15	7.96188	-0.658437	0.444059	-0.405239	0.153938	2
ENSG00000133863.7	TEX15	0.885595	13	4	0.5413	Spleen	0.8279	Cells_Cultured_fibroblasts	9.63746	1.85087e-17	0.608631	-0.610848	0.217396	-0.27428	0.175208	4
ENSG00000108984.13	MAP2K6	0.885615	8	7	0.397396	Muscle_Skeletal	0.9188	Brain_Hypothalamus	3.01312	0.00292058	0.148191	-0.846281	0.428757	-0.172726	0.443413	7
ENSG00000175793.11	SFN	0.885706	13	2	0.197272	Brain_Caudate_basal_ganglia	0.8925	Brain_Frontal_Cortex_BA9	11.1819	1.06985e-17	1.58143	-0.147041	1.28936	0.101012	0.385416	2
ENSG00000258770.1	CTD-2007A10.1	0.8858	1	1	0.8858	Testis	0.8858	Testis	1	1	1	-0.143621	-0.143621	-0.143621	NA	1
ENSG00000139343.10	SNRPF	0.885847	42	1	0.1471	Whole_Blood	0.963589	Skin_Sun_Exposed_Lower_leg	40.767	8.49705e-16	40.767	-1.44985	1.37744	0.131938	0.401465	1
ENSG00000260026.1	LINC02189	0.885882	2	2	0.7045	Minor_Salivary_Gland	0.763789	Testis	1.03472	0.965283	0.965283	-0.379253	-0.300509	-0.339881	0.0556804	2
ENSG00000079277.19	MKNK1	0.885894	47	4	0.235351	Brain_Cerebellum	0.989102	Cells_Cultured_fibroblasts	33.4876	8.63589e-16	1.15492	-1.18669	1.17373	-0.252705	0.492093	4
ENSG00000175946.8	KLHL38	0.88591	14	6	0.2678	Colon_Transverse	0.9249	Cells_Cultured_fibroblasts	8.54021	2.79316e-17	0.852448	-1.09367	1.10814	-0.377512	0.819147	6
ENSG00000173369.15	C1QB	0.886004	18	3	0.5257	Brain_Hypothalamus	0.9368	Esophagus_Muscularis	14.4494	3.77736e-18	1.00208	-0.634584	0.171285	-0.330139	0.209268	3
ENSG00000025770.18	NCAPH2	0.886077	31	4	0.0570357	Muscle_Skeletal	0.9539	Artery_Tibial	19.7554	4.6019e-16	1.99345	-1.90304	1.38051	-0.159362	0.547725	4
ENSG00000229434.1	AC017048.1	0.8861	1	1	0.8861	Testis	0.8861	Testis	1	1	1	0.143241	0.143241	0.143241	NA	1
ENSG00000156299.13	TIAM1	0.886133	23	8	0.3142	Brain_Hippocampus	0.921997	Brain_Caudate_basal_ganglia	12.9041	1.98723e-17	0.480535	-1.00645	0.940034	0.183339	0.828938	8
ENSG00000267273.1	CTC-543D15.3	0.886167	8	3	0.537013	Nerve_Tibial	0.8667	Testis	6.11806	2.48324e-17	0.662853	-0.167852	0.617336	0.509324	0.274829	3
ENSG00000116128.10	BCL9	0.886168	15	2	0.623	Brain_Hypothalamus	0.9795	Nerve_Tibial	14.0041	7.94158e-18	0.995854	-0.491603	-0.0256958	-0.460543	0.120297	2
ENSG00000111404.6	RERGL	0.8862	2	1	0.8862	Brain_Hypothalamus	0.8862	Brain_Cerebellar_Hemisphere	2	0	2	0.143114	0.143114	0.143114	7.85046e-17	1
ENSG00000125844.15	RRBP1	0.886279	19	7	0.1166	Heart_Left_Ventricle	0.980791	Nerve_Tibial	11.4968	6.13769e-19	0.467237	-0.793492	1.56921	0.0693516	0.562451	7
ENSG00000162869.15	PPP1R21	0.88629	49	6	0.202614	Whole_Blood	0.964235	Ovary	30.8927	6.72416e-16	1.08034	-0.235359	1.27414	0.335625	0.299197	6
ENSG00000110844.13	PRPF40B	0.8863	8	1	0.8863	Adipose_Visceral_Omentum	0.8863	Adipose_Visceral_Omentum	8	3.13872e-17	8	-0.142988	0.142988	-0.107241	0.101107	1
ENSG00000165025.14	SYK	0.886388	47	4	0.332439	Esophagus_Gastroesophageal_Junction	0.96703	Skin_Sun_Exposed_Lower_leg	24.6056	9.45538e-16	1.98434	-0.969212	0.89826	0.0889894	0.608447	4
ENSG00000107833.10	NPM3	0.886514	49	2	0.554015	Esophagus_Mucosa	0.985787	Brain_Putamen_basal_ganglia	45.7276	1.07804e-15	2.40836	-0.111968	0.591754	-0.0033842	0.181644	2
ENSG00000118855.18	MFSD1	0.88653	36	6	0.2647	Cells_Cultured_fibroblasts	0.9933	Artery_Coronary	19.1993	6.70538e-16	0.820086	-0.739636	1.11535	0.00180778	0.387332	6
ENSG00000105072.8	C19orf44	0.886539	49	2	0.608	Cells_EBV-transformed_lymphocytes	0.984695	Colon_Sigmoid	46.3146	2.40377e-15	2.07225	-0.51293	0.369976	0.191948	0.19282	2
ENSG00000175691.8	ZNF77	0.886668	49	1	0.497457	Ovary	0.960976	Lung	48.8296	7.5258e-16	48.8296	-0.361692	0.678497	-0.141467	0.141404	1
ENSG00000185940.10	KRTAP5-5	0.886736	6	5	0.345175	Brain_Cerebellum	0.999524	Skin_Not_Sun_Exposed_Suprapubic	3.02006	0.0361013	0.28367	-0.943989	0.000596309	-0.520852	0.384946	5
ENSG00000115286.19	NDUFS7	0.886827	6	4	0.3459	Brain_Cerebellar_Hemisphere	0.9867	Skin_Not_Sun_Exposed_Suprapubic	3.12692	8.29995e-17	0.256054	-0.27437	0.942572	0.395173	0.585164	4
ENSG00000100196.10	KDELR3	0.886845	49	1	0.710819	Testis	0.976532	Muscle_Skeletal	46.8672	4.63306e-15	46.8672	-0.209631	0.370756	-0.131149	0.102967	1
ENSG00000131781.12	FMO5	0.886863	48	4	0.166281	Esophagus_Muscularis	0.977646	Muscle_Skeletal	34.5425	1.06755e-15	1.48251	-1.06448	1.38425	0.40141	0.465829	4
ENSG00000155729.12	KCTD18	0.886879	46	2	0.5701	Brain_Anterior_cingulate_cortex_BA24	0.995724	Pancreas	43.0853	8.33124e-16	1.55606	-0.567904	0.248783	-0.289776	0.127374	2
ENSG00000173227.13	SYT12	0.886971	9	3	0.5246	Adrenal_Gland	0.6051	Brain_Cerebellum	5.28672	5.77164e-33	1.63352	-0.636271	-0.51708	-0.568802	0.0517867	3
ENSG00000270111.2	RP11-271F18.4	0.887009	4	2	0.6725	Brain_Hippocampus	0.7546	Pituitary	3.03882	4.93336e-19	0.96118	-0.31258	0.422719	0.238895	0.36765	2
ENSG00000235295.1	LINC01634	0.887022	11	6	0.233354	Heart_Atrial_Appendage	0.9285	Artery_Coronary	6.14052	1.59193e-18	0.23014	-0.35739	1.19176	0.213628	0.475145	6
ENSG00000134283.17	PPHLN1	0.887084	42	3	0.358203	Ovary	0.990666	Skin_Sun_Exposed_Lower_leg	26.5283	4.99281e-16	2.25723	-0.918795	0.592822	-0.0769219	0.398404	3
ENSG00000234182.1	RP11-118K6.2	0.8871	1	1	0.8871	Prostate	0.8871	Prostate	1	1	1	-0.141975	-0.141975	-0.141975	NA	1
ENSG00000205363.5	C15orf59	0.887114	47	6	0.0141064	Skin_Not_Sun_Exposed_Suprapubic	0.99584	Cells_Cultured_fibroblasts	26.7358	5.40428e-16	1.48352	-2.45454	0.718963	-0.315947	0.516751	6
ENSG00000233997.5	LINC01425	0.8872	1	1	0.8872	Testis	0.8872	Testis	1	1	1	-0.141848	-0.141848	-0.141848	NA	1
ENSG00000168676.10	KCTD19	0.887236	14	2	0.684	Brain_Cerebellum	0.9147	Prostate	13.3621	2.91636e-17	0.637942	-0.407011	0.407011	-0.229882	0.28366	2
ENSG00000141433.12	ADCYAP1	0.887246	32	13	0.206022	Brain_Cerebellum	0.9951	Liver	7.37932	2.85313e-16	0.331797	-1.26458	0.990356	-0.0386168	0.64817	13
ENSG00000141424.12	SLC39A6	0.887295	23	6	0.2145	Pancreas	0.92977	Heart_Left_Ventricle	16.1249	1.80638e-17	0.730449	-1.24129	0.391673	0.0269123	0.399877	6
ENSG00000155229.20	MMS19	0.887436	47	3	0.05752	Esophagus_Muscularis	0.947189	Brain_Cerebellum	30.3231	5.14403e-16	4.91646	-1.89934	-0.0662373	-0.606102	0.283996	3
ENSG00000149654.9	CDH22	0.887453	28	7	0.223536	Nerve_Tibial	0.8778	Adipose_Subcutaneous	15.6097	1.10996e-15	0.833618	-1.21718	1.16381	-0.0607538	0.562903	7
ENSG00000206187.3	RP11-1084I9.1	0.887485	8	4	0.3183	Brain_Anterior_cingulate_cortex_BA24	0.965571	Brain_Putamen_basal_ganglia	3.51349	6.03365e-17	0.895907	-0.997957	0.423542	-0.179892	0.548375	4
ENSG00000076201.14	PTPN23	0.8875	41	1	0.8875	Adipose_Subcutaneous	0.8875	Adipose_Subcutaneous	41	1.24216e-15	41	-0.141468	-0.141468	-0.141468	0	1
ENSG00000177732.8	SOX12	0.88756	15	3	0.468	Brain_Hippocampus	0.9373	Brain_Hypothalamus	12.3034	2.29767e-17	0.693227	-0.725737	0.670248	-0.0305766	0.395509	3
ENSG00000165113.12	GKAP1	0.887658	46	4	0.4955	Brain_Spinal_cord_cervical_c-1	0.991401	Prostate	33.3785	7.86179e-16	1.65184	-0.475532	0.681587	0.234957	0.395568	4
ENSG00000111450.13	STX2	0.887659	49	3	0.232	Brain_Nucleus_accumbens_basal_ganglia	0.9264	Brain_Frontal_Cortex_BA9	40.2652	3.96893e-15	1.53351	-1.00629	1.19522	-0.471465	0.384015	3
ENSG00000173253.15	DMRT2	0.887759	36	10	0.041608	Brain_Caudate_basal_ganglia	0.986602	Brain_Hypothalamus	14.7563	1.37261e-15	0.519382	-2.03742	0.620625	-0.606739	0.681899	10
ENSG00000121753.12	ADGRB2	0.887832	21	4	0.5095	Prostate	0.7111	Brain_Nucleus_accumbens_basal_ganglia	17.0302	3.20685e-18	0.675579	-0.659616	0.623311	0.509102	0.275844	4
ENSG00000086102.18	NFX1	0.887916	48	2	0.2706	Vagina	0.962548	Colon_Sigmoid	35.0857	6.32662e-16	11.8943	-0.901631	1.10168	-0.24966	0.409521	2
ENSG00000088356.5	PDRG1	0.887937	33	2	0.6306	Colon_Transverse	0.7171	Pituitary	31.9098	1.25657e-15	1.0902	-0.480883	0.480883	0.417741	0.232721	2
ENSG00000090530.9	P3H2	0.887939	39	9	0.0683949	Lung	0.985511	Colon_Transverse	13.686	1.00331e-15	0.584498	-1.80324	1.8224	-0.00961896	0.943593	9
ENSG00000123080.10	CDKN2C	0.887944	7	1	0.5303	Cells_Cultured_fibroblasts	0.9516	Brain_Cerebellar_Hemisphere	6.96035	1.63188e-35	6.96035	-0.627548	-0.0606977	-0.141676	0.214249	1
ENSG00000182230.11	FAM153B	0.887981	18	4	0.3643	Artery_Coronary	0.931	Cells_EBV-transformed_lymphocytes	12.2266	1.13758e-17	0.494065	-0.0865868	0.907202	0.579056	0.358791	4
ENSG00000074410.13	CA12	0.887984	38	5	0.3169	Brain_Frontal_Cortex_BA9	0.983193	Skin_Sun_Exposed_Lower_leg	24.0696	1.80512e-16	1.1171	-1.00085	0.878265	-0.166174	0.460719	5
ENSG00000237856.1	AC062020.2	0.887996	1	1	0.887996	Testis	0.887996	Testis	1	1	1	-0.140841	-0.140841	-0.140841	NA	1
ENSG00000186409.14	CCDC30	0.888	43	3	0.5346	Brain_Cortex	0.9972	Adipose_Visceral_Omentum	26.3218	1.99431e-15	1.8199	-0.496276	0.620999	-0.00166237	0.367909	3
ENSG00000213741.9	RPS29	0.888073	40	2	0.6284	Brain_Substantia_nigra	0.9897	Minor_Salivary_Gland	29.7862	4.38579e-16	8.99042	0.0129095	0.48398	0.326988	0.201325	2
ENSG00000267909.2	CCDC177	0.888092	3	1	0.869	Brain_Nucleus_accumbens_basal_ganglia	0.9302	Esophagus_Mucosa	2.94393	0	2.94393	-0.164929	0.164929	0.0291977	0.172508	1
ENSG00000157259.6	GATAD1	0.888228	49	3	0.0360926	Cells_EBV-transformed_lymphocytes	0.990148	Brain_Caudate_basal_ganglia	42.0343	6.37331e-16	2.37366	-0.417606	2.09588	0.207209	0.479388	3
ENSG00000033030.13	ZCCHC8	0.88839	39	2	0.4846	Artery_Coronary	0.9797	Brain_Putamen_basal_ganglia	30.2475	6.53205e-16	7.33231	-0.509075	0.698923	0.34366	0.205987	2
ENSG00000204659.4	CBY3	0.888446	7	4	0.5238	Brain_Cortex	0.9131	Esophagus_Muscularis	3.0695	2.55709e-17	0.475889	-0.109129	0.637499	0.468381	0.26848	4
ENSG00000179168.14	GGN	0.888481	20	5	0.2554	Colon_Transverse	0.9942	Adipose_Visceral_Omentum	9.64824	2.36857e-17	0.707464	-1.13733	1.11395	0.0121361	0.434915	5
ENSG00000236471.1	AF127577.12	0.8885	1	1	0.8885	Testis	0.8885	Testis	1	1	1	0.140202	0.140202	0.140202	NA	1
ENSG00000149480.6	MTA2	0.888516	46	3	0.553651	Skin_Not_Sun_Exposed_Suprapubic	0.9975	Adipose_Subcutaneous	41.2149	8.56817e-16	2.08985	-0.25503	0.592298	0.0646923	0.198379	3
ENSG00000087237.10	CETP	0.888592	35	5	0.3001	Testis	0.997181	Nerve_Tibial	27.7982	3.06269e-16	0.946151	-1.03622	0.570409	0.079231	0.314262	5
ENSG00000169019.10	COMMD8	0.888653	47	6	0.0934394	Pancreas	0.995499	Cells_EBV-transformed_lymphocytes	22.372	8.47008e-16	0.857009	-1.0783	1.67753	0.461871	0.722041	6
ENSG00000230710.1	LINC00332	0.88867	4	2	0.858389	Testis	0.9788	Pancreas	3.86465	6.05346e-18	0.135346	-0.178425	-0.0265734	-0.0645362	0.0759257	2
ENSG00000196422.10	PPP1R26	0.888724	39	4	0.0983882	Testis	0.971935	Adipose_Visceral_Omentum	26.9447	7.37407e-16	1.58406	-0.518504	1.65272	0.28892	0.400397	4
ENSG00000143552.9	NUP210L	0.888764	29	1	0.866189	Vagina	0.8969	Spleen	28.997	7.44782e-16	28.997	-0.129578	0.168501	0.130925	0.0519943	1
ENSG00000134146.11	DPH6	0.888812	32	5	0.1847	Adipose_Subcutaneous	0.9658	Heart_Atrial_Appendage	18.9407	1.30488e-15	0.741707	-1.32642	0.577799	0.0595917	0.686324	5
ENSG00000164967.9	RPP25L	0.888823	48	3	0.43469	Esophagus_Muscularis	0.997268	Thyroid	31.8934	6.94274e-16	3.91177	-0.440189	0.781191	0.20844	0.249063	3
ENSG00000073712.14	FERMT2	0.888843	33	4	0.326211	Muscle_Skeletal	0.990638	Thyroid	19.4009	3.69635e-16	1.20244	-0.823718	0.981775	-0.199489	0.47841	4
ENSG00000172927.7	MYEOV	0.888852	33	6	0.271153	Breast_Mammary_Tissue	0.970798	Cells_Cultured_fibroblasts	12.9564	3.33588e-16	0.493236	-1.10041	0.56902	-0.066302	0.607985	6
ENSG00000135763.9	URB2	0.888888	43	4	0.3095	Brain_Anterior_cingulate_cortex_BA24	0.894888	Artery_Tibial	30.5248	8.70039e-16	1.03352	-1.01627	1.01627	0.176589	0.756734	4
ENSG00000143514.16	TP53BP2	0.888992	47	5	0.203745	Skin_Not_Sun_Exposed_Suprapubic	0.9937	Liver	26.8681	4.9095e-16	0.980129	-1.27095	0.935171	-0.47709	0.692646	5
ENSG00000164134.12	NAA15	0.888993	33	2	0.615167	Spleen	0.972325	Esophagus_Mucosa	30.8217	1.49821e-15	1.43239	-0.502712	0.321146	0.0737852	0.162706	2
ENSG00000047621.11	C12orf4	0.889006	28	5	0.388594	Artery_Tibial	0.8133	Brain_Cerebellum	17.0875	1.24509e-15	0.905224	-0.572623	0.86217	0.38995	0.491523	5
ENSG00000171992.12	SYNPO	0.889122	45	2	0.625961	Brain_Spinal_cord_cervical_c-1	0.863224	Breast_Mammary_Tissue	38.3163	6.12014e-16	6.03861	-0.482437	0.48742	0.117561	0.423666	2
ENSG00000105696.8	TMEM59L	0.889142	40	5	0.2908	Esophagus_Muscularis	0.961542	Ovary	26.405	7.24634e-16	0.981686	-1.05637	0.988516	-0.0980424	0.471209	5
ENSG00000185304.14	RGPD2	0.8892	1	1	0.8892	Liver	0.8892	Liver	1	1	1	-0.139317	-0.139317	-0.139317	NA	1
ENSG00000273107.1	RP11-165A20.3	0.889271	7	2	0.6302	Nerve_Tibial	0.9266	Brain_Spinal_cord_cervical_c-1	5.02093	7.94785e-19	1.97907	-0.481445	0.0921234	-0.34389	0.240867	2
ENSG00000249198.1	RP11-772C9.1	0.8893	1	1	0.8893	Liver	0.8893	Liver	1	1	1	-0.13919	-0.13919	-0.13919	NA	1
ENSG00000120341.18	SEC16B	0.889316	45	4	0.007498	Esophagus_Mucosa	0.995612	Heart_Left_Ventricle	26.8857	1.15869e-15	1.51403	-2.67388	0.616446	-0.266071	0.594631	4
ENSG00000106714.17	CNTNAP3	0.889334	2	2	0.6423	Thyroid	0.8987	Whole_Blood	1.0212	0.978804	0.978804	0.127304	0.464485	0.295895	0.238423	2
ENSG00000181827.14	RFX7	0.889365	40	3	0.4773	Brain_Amygdala	0.9965	Nerve_Tibial	26.6729	8.97579e-16	1.95128	-0.607378	0.710652	0.156839	0.30425	3
ENSG00000265728.1	RP11-883A18.3	0.889372	12	6	0.1592	Lung	0.9712	Testis	5.55785	2.46309e-17	0.346612	0.0361033	1.40777	0.35158	0.36741	6
ENSG00000119865.8	CNRIP1	0.889577	40	8	0.11461	Brain_Frontal_Cortex_BA9	0.949462	Adipose_Visceral_Omentum	18.6597	9.89027e-16	0.689893	-0.631368	1.57781	0.0927961	0.453409	8
ENSG00000251613.3	CTC-347C20.1	0.889649	5	2	0.7131	Brain_Nucleus_accumbens_basal_ganglia	0.8743	Testis	4.433	3.60423e-17	0.567	-0.209035	0.367696	9.23926e-05	0.25198	2
ENSG00000251664.3	PCDHA12	0.889651	4	3	0.4922	Breast_Mammary_Tissue	0.94872	Testis	2.36112	3.85392e-18	0.704218	-0.686814	0.686814	-0.0556602	0.565756	3
ENSG00000137962.12	ARHGAP29	0.889696	22	5	0.2611	Brain_Cerebellum	0.928947	Artery_Aorta	12.4631	7.9669e-18	0.832649	-1.1238	0.422856	-0.480369	0.384355	5
ENSG00000163710.7	PCOLCE2	0.889716	37	4	0.0987292	Heart_Left_Ventricle	0.9244	Lung	20.2444	1.73321e-15	1.00088	-0.749754	1.65105	0.303998	0.519656	4
ENSG00000261749.2	LINC02180	0.889753	2	2	0.7238	Brain_Amygdala	0.920336	Testis	1.81876	0.18124	0.18124	-0.353385	-0.10001	-0.226698	0.179163	2
ENSG00000115364.13	MRPL19	0.889857	49	1	0.107915	Vagina	0.999265	Muscle_Skeletal	46.2244	1.24795e-15	46.2244	-0.506373	1.60764	-0.123613	0.278005	1
ENSG00000183248.11	PRR36	0.889891	40	3	0.1466	Testis	0.921416	Spleen	29.9429	9.70712e-16	1.12064	-0.781174	1.45165	0.263243	0.527245	3
ENSG00000227925.1	LINC01655	0.8899	1	1	0.8899	Adipose_Subcutaneous	0.8899	Adipose_Subcutaneous	1	1	1	-0.138431	-0.138431	-0.138431	NA	1
ENSG00000178233.17	TMEM151B	0.889921	7	4	0.5516	Colon_Transverse	0.9576	Adipose_Visceral_Omentum	4.01131	5.0511e-17	0.309624	-0.225102	0.595364	0.118151	0.257371	4
ENSG00000168310.10	IRF2	0.889945	28	6	0.2043	Lung	0.9132	Heart_Atrial_Appendage	21.1195	2.49251e-16	0.910902	-1.2694	0.406194	-0.288628	0.330054	6
ENSG00000243566.6	UPK3B	0.889988	45	2	0.4349	Brain_Amygdala	0.9853	Brain_Caudate_basal_ganglia	38.5393	1.56464e-15	5.78198	-0.780834	0.603947	-0.320913	0.224281	2
ENSG00000281769.1	LINC01230	0.890058	18	2	0.542696	Testis	0.996413	Artery_Aorta	15.7707	3.70278e-17	1.44186	-0.31119	0.608741	0.164065	0.271916	2
ENSG00000233960.1	RP11-153N17.1	0.8901	1	1	0.8901	Testis	0.8901	Testis	1	1	1	-0.138178	-0.138178	-0.138178	NA	1
ENSG00000243550.2	LINC01214	0.890204	1	1	0.890204	Testis	0.890204	Testis	1	1	1	0.138046	0.138046	0.138046	NA	1
ENSG00000187170.4	LCE4A	0.890304	2	2	0.7064	Skin_Not_Sun_Exposed_Suprapubic	0.8493	Skin_Sun_Exposed_Lower_leg	1.88149	0.118509	0.118509	0.190012	0.376695	0.283354	0.132005	2
ENSG00000273325.1	RP1-90G24.11	0.890346	6	3	0.553	Brain_Cerebellar_Hemisphere	0.7798	Testis	2.96847	9.44953e-18	0.95438	0.27958	0.593271	0.499816	0.120167	3
ENSG00000114251.14	WNT5A	0.890372	10	8	0.252699	Colon_Sigmoid	0.9627	Spleen	2.94257	1.95682e-17	0.568812	-1.14382	0.899474	-0.196418	0.626312	8
ENSG00000172901.19	LVRN	0.890377	18	7	0.1603	Brain_Amygdala	0.9644	Brain_Cerebellum	9.17599	1.40498e-17	0.431663	-1.40406	1.03961	0.283471	0.654698	7
ENSG00000073910.19	FRY	0.89039	7	5	0.6032	Skin_Not_Sun_Exposed_Suprapubic	0.820702	Skin_Sun_Exposed_Lower_leg	2.53651	1.51436e-16	0.229862	-0.519804	0.393026	-0.0437404	0.372788	5
ENSG00000181163.13	NPM1	0.89049	46	3	0.4186	Muscle_Skeletal	0.914908	Brain_Hypothalamus	22.6211	6.19415e-16	2.56754	-0.755858	0.808852	0.2398	0.482065	3
ENSG00000102837.6	OLFM4	0.890629	32	8	0.330145	Pancreas	0.9815	Adipose_Subcutaneous	18.7907	6.9164e-16	0.721399	-0.973821	0.638381	-0.207115	0.416579	8
ENSG00000090924.14	PLEKHG2	0.890733	41	3	0.271305	Brain_Nucleus_accumbens_basal_ganglia	0.993663	Brain_Amygdala	29.5725	1.47756e-15	4.1058	-0.0242922	1.10006	0.104592	0.253299	3
ENSG00000111405.8	ENDOU	0.890769	42	5	0.322752	Brain_Cerebellum	0.982786	Kidney_Cortex	20.4431	6.70666e-16	0.92627	-0.786457	0.988819	0.379168	0.396039	5
ENSG00000224655.5	LINC01823	0.8908	2	1	0.8908	Muscle_Skeletal	0.8908	Muscle_Skeletal	2	0	2	-0.137292	0.137292	0	0.19416	1
ENSG00000155096.13	AZIN1	0.890872	46	5	0.211541	Whole_Blood	0.999553	Brain_Nucleus_accumbens_basal_ganglia	17.3194	1.45246e-15	0.926092	-1.24934	0.288628	-0.239351	0.251307	5
ENSG00000185022.11	MAFF	0.890899	23	4	0.3565	Brain_Hippocampus	0.9943	Skin_Sun_Exposed_Lower_leg	11.5113	1.69131e-17	0.994723	-0.922055	0.922055	-0.176098	0.552346	4
ENSG00000174453.9	VWC2L	0.8909	1	1	0.8909	Brain_Spinal_cord_cervical_c-1	0.8909	Brain_Spinal_cord_cervical_c-1	1	1	1	0.137165	0.137165	0.137165	NA	1
ENSG00000148331.11	ASB6	0.890961	16	3	0.5126	Nerve_Tibial	0.973	Brain_Anterior_cingulate_cortex_BA24	9.58097	1.06552e-19	0.939909	-0.654795	0.560996	-0.151188	0.435359	3
ENSG00000156858.11	PRR14	0.89098	18	3	0.5991	Brain_Hypothalamus	0.7713	Artery_Tibial	15.4327	3.4995e-19	0.833092	-0.525695	-0.290675	-0.33755	0.0635334	3
ENSG00000257139.1	RP11-320P7.2	0.890987	12	2	0.560538	Brain_Amygdala	0.990431	Brain_Substantia_nigra	11.076	2.99123e-17	0.526133	-0.582042	0.504838	-0.199344	0.441203	2
ENSG00000272129.1	RP11-250B2.6	0.891014	35	5	0.3629	Brain_Cerebellar_Hemisphere	0.9655	Artery_Aorta	20.9961	8.36192e-16	0.782951	-0.909853	0.909853	-0.0515377	0.503179	5
ENSG00000180138.7	CSNK1A1L	0.891046	9	3	0.6716	Lung	0.946894	Testis	5.06362	1.39187e-18	0.640604	-0.326032	0.423953	0.182465	0.252279	3
ENSG00000180210.14	F2	0.891096	23	2	0.459	Artery_Coronary	0.9736	Artery_Aorta	18.767	1.39122e-17	3.13688	0.0330935	0.740494	0.311456	0.202759	2
ENSG00000155100.10	OTUD6B	0.891096	49	4	0.38701	Brain_Anterior_cingulate_cortex_BA24	0.993587	Adrenal_Gland	27.617	4.51189e-16	1.42537	-0.241588	0.865052	0.0387116	0.236879	4
ENSG00000276693.1	RP13-977J11.9	0.8912	1	1	0.8912	Brain_Cerebellum	0.8912	Brain_Cerebellum	1	1	1	-0.136786	-0.136786	-0.136786	NA	1
ENSG00000100312.10	ACR	0.89128	22	5	0.3149	Brain_Cerebellar_Hemisphere	0.904	Brain_Cerebellum	16.0773	6.27577e-17	0.64138	-1.00499	0.437705	-0.485675	0.310488	5
ENSG00000173267.13	SNCG	0.891316	46	6	0.0760745	Heart_Left_Ventricle	0.948667	Pituitary	26.5055	5.1853e-16	1.06191	-1.77393	0.655334	-0.498876	0.596073	6
ENSG00000104064.16	GABPB1	0.891322	44	4	0.207706	Uterus	0.970307	Pituitary	34.766	7.89458e-16	2.362	-1.2599	0.418064	-0.253886	0.365707	4
ENSG00000103253.17	HAGHL	0.891349	43	3	0.355076	Brain_Cerebellar_Hemisphere	0.9942	Adrenal_Gland	26.6282	4.78094e-16	0.994381	-0.653693	0.924789	0.352112	0.332786	3
ENSG00000092094.10	OSGEP	0.891352	49	2	0.443538	Stomach	0.998993	Cells_Cultured_fibroblasts	38.8913	3.33393e-15	7.21928	-0.766233	0.62024	0.226244	0.222891	2
ENSG00000170465.9	KRT6C	0.891461	18	5	0.2824	Adrenal_Gland	0.9906	Kidney_Cortex	9.16819	2.93638e-17	0.398225	-1.07494	1.07494	-0.0805623	0.684299	5
ENSG00000266213.1	RP11-100K18.1	0.891543	3	2	0.6553	Brain_Spinal_cord_cervical_c-1	0.722425	Brain_Hypothalamus	2.17084	0.00804839	0.821116	0.355219	0.446412	0.397452	0.0459668	2
ENSG00000250421.5	RP11-83M16.6	0.891578	2	2	0.666698	Skin_Sun_Exposed_Lower_leg	0.8333	Nerve_Tibial	1.00144	0.998558	0.998558	-0.430684	0.210471	-0.110106	0.453365	2
ENSG00000101052.12	IFT52	0.891615	49	2	0.591769	Colon_Sigmoid	0.984697	Whole_Blood	44.3776	5.51404e-16	4.39525	-0.211107	0.536274	0.342595	0.176587	2
ENSG00000071539.13	TRIP13	0.891816	36	3	0.4461	Brain_Cerebellar_Hemisphere	0.963456	Colon_Sigmoid	21.9033	5.83324e-16	5.31138	-0.415796	0.761933	0.0299089	0.3351	3
ENSG00000106631.8	MYL7	0.891824	45	3	0.3074	Heart_Atrial_Appendage	0.9359	Adipose_Subcutaneous	29.3654	6.18158e-16	3.68445	-1.02069	0.397363	-0.0691517	0.294482	3
ENSG00000112782.15	CLIC5	0.891892	44	6	0.07234	Adipose_Subcutaneous	0.906	Brain_Amygdala	25.9434	2.19882e-15	1.17483	-1.43215	1.79697	-0.0328433	0.573657	6
ENSG00000205929.10	C21orf62	0.8919	7	3	0.4434	Kidney_Cortex	0.9621	Breast_Mammary_Tissue	4.16204	0	0.490238	-0.766464	0.766464	0.00546161	0.626818	3
ENSG00000233342.1	RP11-235G24.3	0.89192	3	2	0.6334	Vagina	0.888588	Testis	2.08932	1.53819e-16	0.910684	-0.140092	0.476947	0.271267	0.356247	2
ENSG00000125730.16	C3	0.891937	23	6	0.187	Artery_Aorta	0.961	Adipose_Visceral_Omentum	12.3747	6.37756e-18	0.889519	-1.31951	0.665704	-0.148612	0.570314	6
ENSG00000100167.19	2003-09-01	0.891979	21	5	0.2394	Brain_Nucleus_accumbens_basal_ganglia	0.9829	Adipose_Visceral_Omentum	9.20563	3.67932e-17	0.415247	-1.17649	0.121746	-0.382047	0.524346	5
ENSG00000175213.2	ZNF408	0.892117	46	3	0.421939	Adipose_Visceral_Omentum	0.931462	Brain_Spinal_cord_cervical_c-1	37.2886	6.44036e-16	1.6449	-0.394787	0.803062	0.413631	0.185001	3
ENSG00000100395.14	L3MBTL2	0.89215	25	4	0.257326	Brain_Caudate_basal_ganglia	0.8799	Brain_Anterior_cingulate_cortex_BA24	14.7916	4.52421e-18	0.652129	-0.941986	1.13273	0.325548	0.458984	4
ENSG00000198646.13	NCOA6	0.892152	46	2	0.1346	Esophagus_Mucosa	0.8155	Brain_Anterior_cingulate_cortex_BA24	35.982	1.10929e-15	9.06868	-1.49621	-0.233337	-0.42592	0.230777	2
ENSG00000157119.11	KLHL40	0.8922	34	2	0.630437	Brain_Frontal_Cortex_BA9	0.8445	Brain_Caudate_basal_ganglia	25.7953	5.55616e-16	7.92753	-0.481111	0.479003	-0.229973	0.333731	2
ENSG00000255198.4	SNHG9	0.892213	49	2	0.503701	Cells_EBV-transformed_lymphocytes	0.880132	Kidney_Cortex	45.3999	1.2252e-15	2.35724	-0.668678	0.150801	-0.413241	0.146998	2
ENSG00000082213.17	C5orf22	0.892278	48	4	0.1268	Spleen	0.9133	Esophagus_Mucosa	34.0083	1.16617e-15	1.32047	-0.803649	1.52684	0.629935	0.507926	4
ENSG00000171757.15	LRRC34	0.892289	46	3	0.5321	Brain_Hippocampus	0.996476	Esophagus_Mucosa	31.1003	6.68964e-16	2.47694	-0.579725	0.624804	0.276646	0.416907	3
ENSG00000233128.1	LINC01794	0.892321	3	2	0.681825	Skin_Not_Sun_Exposed_Suprapubic	0.7488	Testis	1.90693	0.0183735	1.0747	-0.409974	-0.320222	-0.351195	0.0509286	2
ENSG00000229628.1	AC073115.7	0.892353	2	2	0.637984	Muscle_Skeletal	0.8965	Testis	1.42994	0.570059	0.570059	-0.47052	-0.130084	-0.300302	0.240725	2
ENSG00000101489.19	CELF4	0.892355	30	5	0.2574	Brain_Frontal_Cortex_BA9	0.9406	Lung	21.0534	1.83782e-15	0.900581	-0.359261	1.13256	0.193791	0.44148	5
ENSG00000169432.14	SCN9A	0.892504	34	3	0.176203	Nerve_Tibial	0.9525	Brain_Caudate_basal_ganglia	28.5883	5.43452e-16	1.10455	-1.05966	1.35254	0.0388836	0.342697	3
ENSG00000272953.1	RP11-1275H24.2	0.892531	10	8	0.1784	Whole_Blood	0.8241	Colon_Sigmoid	3.1453	1.80729e-16	0.64268	-1.3457	0.608886	-0.0732858	0.663332	8
ENSG00000213923.11	CSNK1E	0.892546	45	3	0.4165	Artery_Aorta	0.972531	Adrenal_Gland	36.7136	3.62098e-15	2.31331	-0.812508	0.481727	0.0266404	0.308752	3
ENSG00000026297.15	RNASET2	0.892547	46	4	0.2101	Colon_Sigmoid	0.992551	Esophagus_Gastroesophageal_Junction	36.1422	3.55406e-15	1.70534	-1.25329	0.877528	0.0479465	0.340078	4
ENSG00000157227.12	MMP14	0.892703	35	5	0.25602	Small_Intestine_Terminal_Ileum	0.853	Kidney_Cortex	18.955	4.67803e-16	0.937614	-0.937892	1.13585	0.154788	0.740945	5
ENSG00000188643.10	S100A16	0.892712	42	3	0.3847	Brain_Putamen_basal_ganglia	0.929	Heart_Atrial_Appendage	37.7903	4.53214e-16	1.6106	-0.869269	0.544787	-0.324972	0.324823	3
ENSG00000143756.11	FBXO28	0.892856	28	3	0.382421	Pituitary	0.712463	Artery_Aorta	25.1518	1.10468e-15	0.875775	-0.873444	-0.368551	-0.615425	0.11807	3
ENSG00000273559.4	CWC25	0.892895	47	2	0.2229	Vagina	0.985883	Adrenal_Gland	41.0158	3.95299e-15	2.17827	-1.21885	0.401978	-0.180488	0.284636	2
ENSG00000138092.10	CENPO	0.893003	25	6	0.2534	Adrenal_Gland	0.9622	Artery_Tibial	13.2934	3.35309e-17	0.504408	-1.14213	1.14213	0.145567	0.567003	6
ENSG00000165799.4	RNASE7	0.893101	12	8	0.421883	Muscle_Skeletal	0.982055	Testis	5.42339	2.52879e-19	0.18697	-0.694245	0.803158	0.25463	0.431549	8
ENSG00000255175.5	RP11-277K23.1	0.8933	1	1	0.8933	Testis	0.8933	Testis	1	1	1	0.13413	0.13413	0.13413	NA	1
ENSG00000178248.11	LINC01658	0.893314	16	5	0.290189	Pancreas	0.9441	Brain_Cerebellum	9.19931	2.14688e-17	0.333123	-1.05771	0.443149	-0.594282	0.402508	5
ENSG00000253678.1	RP11-981G7.3	0.893333	30	3	0.444653	Skin_Sun_Exposed_Lower_leg	0.9646	Minor_Salivary_Gland	25.2536	2.47711e-15	0.986315	-0.166835	0.764359	0.452326	0.245246	3
ENSG00000253537.2	PCDHGA7	0.893364	47	3	0.166	Brain_Cerebellar_Hemisphere	0.990647	Kidney_Cortex	34.7868	6.77649e-16	3.92296	-0.761096	1.38517	-0.00544521	0.392581	3
ENSG00000141738.13	GRB7	0.893414	47	3	0.117231	Liver	0.972862	Adipose_Subcutaneous	41.7563	1.03718e-15	1.46708	-1.1952	1.5665	-0.0448555	0.347611	3
ENSG00000115561.15	CHMP3	0.893419	49	3	0.494528	Breast_Mammary_Tissue	0.994883	Cells_EBV-transformed_lymphocytes	41.6762	8.74729e-16	2.8606	-0.60768	0.683125	0.0645687	0.279739	3
ENSG00000251027.1	LINC01950	0.893436	4	3	0.433871	Skin_Not_Sun_Exposed_Suprapubic	0.9067	Testis	2.29653	0.0688854	0.388784	-0.643654	0.782585	0.0948331	0.614376	3
ENSG00000160207.8	HSF2BP	0.893452	38	2	0.07139	Colon_Sigmoid	0.8719	Brain_Hippocampus	34.4566	9.70598e-16	1.46767	-0.712428	1.80299	0.173183	0.443398	2
ENSG00000177606.6	JUN	0.893481	12	3	0.4776	Skin_Sun_Exposed_Lower_leg	0.9597	Adipose_Subcutaneous	10.0156	1.0052e-17	0.960225	-0.0505301	0.710168	0.0803857	0.229371	3
ENSG00000163624.5	CDS1	0.893531	46	5	0.261419	Adipose_Subcutaneous	0.9897	Heart_Left_Ventricle	27.4655	6.45674e-16	1.04467	-0.795378	1.12304	0.403145	0.533629	5
ENSG00000164588.6	HCN1	0.893542	10	3	0.3707	Heart_Atrial_Appendage	0.851467	Pancreas	8.0767	7.89843e-17	0.645902	-0.895163	0.481868	0.187308	0.48328	3
ENSG00000197971.14	MBP	0.893542	32	6	0.2097	Ovary	0.9455	Cells_EBV-transformed_lymphocytes	17.3027	1.31782e-15	0.793781	-1.25192	1.25439	0.0535026	0.904058	6
ENSG00000180251.4	SLC9A4	0.893621	3	2	0.7245	Testis	0.9672	Stomach	2.56579	7.96658e-17	0.434208	-0.0411203	0.352451	0.198174	0.210109	2
ENSG00000145545.11	SRD5A1	0.89368	47	7	0.117969	Artery_Aorta	0.993878	Liver	21.1925	8.07501e-16	1.15488	-0.702553	1.56335	0.444553	0.505955	7
ENSG00000153165.18	RGPD3	0.893802	26	2	0.625115	Uterus	0.95282	Brain_Putamen_basal_ganglia	17.7225	6.70389e-16	8.22081	0.059166	0.488614	0.365464	0.102735	2
ENSG00000107282.7	APBA1	0.89382	40	4	0.205668	Cells_Cultured_fibroblasts	0.8269	Artery_Coronary	26.6038	1.23636e-15	0.983303	-1.26557	0.670404	-0.338923	0.465654	4
ENSG00000122420.9	PTGFR	0.893829	41	5	0.113399	Whole_Blood	0.9449	Brain_Cerebellar_Hemisphere	17.1534	5.5758e-16	0.890257	-1.5831	0.484897	-0.0725782	0.428363	5
ENSG00000175395.15	ZNF25	0.893843	49	4	0.422933	Ovary	0.990741	Heart_Atrial_Appendage	38.0405	3.71652e-15	1.90904	-0.556861	0.801343	0.228618	0.285635	4
ENSG00000100483.13	VCPKMT	0.893899	48	3	0.164293	Brain_Spinal_cord_cervical_c-1	0.995322	Skin_Sun_Exposed_Lower_leg	40.5508	5.43254e-16	2.47937	-1.39078	0.435086	-0.111451	0.274178	3
ENSG00000259820.1	AC083843.1	0.893918	48	3	0.261074	Minor_Salivary_Gland	0.999393	Pituitary	38.9688	1.01958e-15	2.95498	-1.12386	0.911272	-0.523557	0.327358	3
ENSG00000086015.20	MAST2	0.893987	44	3	0.267754	Whole_Blood	0.9804	Brain_Caudate_basal_ganglia	25.5871	1.09956e-15	1.42341	-1.10825	0.548475	-0.3095	0.433164	3
ENSG00000236039.2	AC017060.1	0.894044	16	8	0.2015	Vagina	0.818684	Adipose_Subcutaneous	7.20245	9.34034e-18	0.284306	-1.27729	1.01713	-0.427355	0.695093	8
ENSG00000243479.3	MNX1-AS1	0.89406	8	4	0.369076	Pituitary	0.9865	Stomach	5.51664	5.28805e-17	0.464652	-0.898206	0.421146	-0.057177	0.376229	4
ENSG00000159871.14	LYPD5	0.894076	36	6	0.192955	Skin_Not_Sun_Exposed_Suprapubic	0.7504	Cells_EBV-transformed_lymphocytes	16.1631	1.56149e-15	0.899699	-1.19497	1.30189	0.361122	0.695276	6
ENSG00000228777.1	RP11-282C5.1	0.8941	1	1	0.8941	Testis	0.8941	Testis	1	1	1	-0.133118	-0.133118	-0.133118	NA	1
ENSG00000101327.8	PDYN	0.894141	3	2	0.6914	Brain_Hippocampus	0.866697	Brain_Putamen_basal_ganglia	2.00452	0.037837	0.957643	-0.396956	0.221632	-0.00248916	0.342675	2
ENSG00000130726.11	TRIM28	0.894157	48	3	0.206475	Brain_Cerebellum	0.997897	Whole_Blood	39.4529	6.37438e-16	2.94306	-1.26332	0.909988	0.58973	0.419527	3
ENSG00000143001.4	TMEM61	0.894166	29	3	0.305	Brain_Anterior_cingulate_cortex_BA24	0.9568	Artery_Tibial	21.8142	7.26267e-16	1.88016	-1.0188	1.02577	0.353772	0.553432	3
ENSG00000106789.12	CORO2A	0.894234	48	8	0.0915638	Brain_Amygdala	0.987	Brain_Spinal_cord_cervical_c-1	17.6186	1.12182e-15	0.792438	-1.68721	1.37938	-0.237763	0.903389	8
ENSG00000204977.9	TRIM13	0.894303	47	2	0.454159	Artery_Aorta	0.9493	Brain_Anterior_cingulate_cortex_BA24	41.5814	9.68985e-16	4.06099	-0.7485	0.0635858	-0.344285	0.21629	2
ENSG00000267006.1	CTC-448F2.4	0.894308	23	5	0.40586	Adipose_Visceral_Omentum	0.9621	Cells_Cultured_fibroblasts	17.5662	8.39888e-18	0.793431	-0.802561	0.8312	-0.102455	0.32473	5
ENSG00000152804.10	HHEX	0.894357	47	2	0.1629	Skin_Not_Sun_Exposed_Suprapubic	0.9808	Brain_Cerebellar_Hemisphere	33.2048	7.22474e-16	12.5938	-0.349589	1.39538	0.121188	0.279776	2
ENSG00000131650.13	KREMEN2	0.894387	17	3	0.2416	Spleen	0.9488	Thyroid	10.1304	4.24288e-20	1.32409	-1.171	0.708073	-0.389315	0.47249	3
ENSG00000223944.1	RP5-1180C18.1	0.894469	3	2	0.6997	Brain_Nucleus_accumbens_basal_ganglia	0.8999	Brain_Cortex	2.19237	8.4991e-18	0.80763	-0.385725	0.125788	-0.0447167	0.295322	2
ENSG00000012963.14	UBR7	0.894643	43	6	0.160396	Ovary	0.9977	Cells_Cultured_fibroblasts	23.9883	7.04845e-16	0.880995	-1.40374	1.14671	-0.208422	0.691736	6
ENSG00000197763.14	TXNRD3	0.89469	46	4	0.2965	Brain_Cortex	0.96169	Whole_Blood	36.7036	1.13047e-15	1.54845	-1.04397	0.711138	-0.38024	0.27692	4
ENSG00000110148.9	CCKBR	0.89511	24	9	0.08809	Ovary	0.9237	Nerve_Tibial	13.1538	6.36709e-18	0.456822	-1.70556	1.3646	0.100073	0.87338	9
ENSG00000235731.1	AC124997.1	0.8952	1	1	0.8952	Testis	0.8952	Testis	1	1	1	-0.131727	-0.131727	-0.131727	NA	1
ENSG00000077943.7	ITGA8	0.895214	22	7	0.205219	Brain_Putamen_basal_ganglia	0.9044	Colon_Sigmoid	12.1192	3.58676e-17	0.416116	-1.15914	1.26682	-0.182211	0.801927	7
ENSG00000174669.11	SLC29A2	0.895237	8	1	0.5685	Testis	0.9424	Brain_Cerebellar_Hemisphere	7.83446	3.39299e-17	7.83446	0.0722537	0.570262	0.134505	0.176073	1
ENSG00000171612.6	SLC25A33	0.895359	33	2	0.595	Skin_Sun_Exposed_Lower_leg	0.7924	Adipose_Visceral_Omentum	30.4396	8.76212e-16	1.91779	-0.531604	0.531604	-0.155033	0.317741	2
ENSG00000258117.2	RP11-1022B3.1	0.8954	1	1	0.8954	Thyroid	0.8954	Thyroid	1	1	1	0.131474	0.131474	0.131474	NA	1
ENSG00000078487.17	ZCWPW1	0.895439	46	5	0.3385	Cells_Cultured_fibroblasts	0.9972	Cells_EBV-transformed_lymphocytes	35.2077	5.6918e-16	1.22647	-0.940938	0.957133	-0.270086	0.382818	5
ENSG00000283078.1	RP11-11M20.4	0.895478	8	5	0.266	Adipose_Subcutaneous	0.9987	Adrenal_Gland	2.53479	2.41308e-17	0.644547	-1.11232	0.962497	0.06373	0.741565	5
ENSG00000254636.1	ARMS2	0.895508	34	3	0.229736	Pituitary	0.94672	Esophagus_Muscularis	28.1149	9.12062e-16	1.58573	-1.20104	0.341802	-0.416572	0.317278	3
ENSG00000179008.8	C14orf39	0.895514	22	3	0.144111	Muscle_Skeletal	0.6707	Esophagus_Gastroesophageal_Junction	19.0042	4.30063e-17	0.692223	-1.46065	-0.425187	-0.642517	0.215499	3
ENSG00000121905.9	HPCA	0.895664	16	3	0.5635	Esophagus_Mucosa	0.9542	Brain_Caudate_basal_ganglia	11.0331	1.63656e-20	0.975999	-0.577651	0.577651	-0.155172	0.525053	3
ENSG00000276627.1	RP5-1016A21.1	0.895678	4	2	0.6464	Testis	0.9728	Brain_Cortex	3.12807	1.00714e-16	0.871935	0.0340968	0.458769	0.149174	0.20708	2
ENSG00000136247.14	ZDHHC4	0.8957	49	3	0.4423	Heart_Left_Ventricle	0.855466	Testis	43.9192	7.40042e-16	1.85641	0.182149	0.768316	0.516042	0.110919	3
ENSG00000004799.7	PDK4	0.895705	38	4	0.3435	Adipose_Subcutaneous	0.997487	Pituitary	22.1637	1.43778e-15	0.81565	-0.947272	0.66633	0.0486895	0.55718	4
ENSG00000269220.1	LINC00528	0.895739	42	8	0.243686	Minor_Salivary_Gland	0.987324	Liver	23.733	4.40713e-16	0.929367	-0.846812	1.16582	0.3704	0.523513	8
ENSG00000224758.1	LINC01167	0.895811	24	1	0.3136	Prostate	0.9946	Brain_Amygdala	23.321	2.53452e-17	23.321	-1.0077	-0.00676795	-0.139383	0.314255	1
ENSG00000154359.12	LONRF1	0.895837	39	4	0.1057	Skin_Sun_Exposed_Lower_leg	0.9953	Testis	31.0399	2.8811e-15	1.23971	-0.494009	1.61783	-0.214036	0.409229	4
ENSG00000011405.13	PIK3C2A	0.895842	12	3	0.5276	Adipose_Visceral_Omentum	0.821176	Nerve_Tibial	9.51949	6.88398e-17	0.520906	-0.432057	0.631674	0.325215	0.322027	3
ENSG00000248455.5	LINC02217	0.895901	11	2	0.7633	Brain_Amygdala	0.951825	Brain_Cortex	9.92517	2.5616e-20	0.982629	-0.30115	0.284666	-0.226009	0.184127	2
ENSG00000165389.6	SPTSSA	0.895945	25	8	0.482778	Brain_Cerebellar_Hemisphere	0.998	Artery_Aorta	12.319	8.9618e-18	0.43064	-0.518194	0.701842	-0.0816861	0.390299	8
ENSG00000261594.3	TPBGL	0.895959	42	1	0.332414	Brain_Anterior_cingulate_cortex_BA24	0.8971	Adipose_Subcutaneous	40.0531	4.93565e-16	40.0531	-0.129326	0.969262	-0.0510991	0.225401	1
ENSG00000086061.15	DNAJA1	0.896007	48	4	0.16415	Kidney_Cortex	0.9935	Spleen	30.6733	2.90506e-15	2.86935	-0.107641	1.39125	0.353073	0.444202	4
ENSG00000152942.18	RAD17	0.896104	32	3	0.4624	Muscle_Skeletal	0.985951	Nerve_Tibial	19.4057	7.07512e-16	3.64145	-0.624499	0.734901	-0.208934	0.358285	3
ENSG00000156587.15	UBE2L6	0.896134	24	4	0.4498	Small_Intestine_Terminal_Ileum	0.8393	Brain_Amygdala	17.5802	1.93159e-17	1.11142	-0.755749	0.338615	-0.143568	0.334271	4
ENSG00000129673.9	AANAT	0.896149	33	2	0.3393	Colon_Sigmoid	0.980974	Nerve_Tibial	28.0459	5.50591e-16	3.13721	-0.955549	0.698349	0.155203	0.53326	2
ENSG00000137814.10	HAUS2	0.896151	18	2	0.5079	Heart_Atrial_Appendage	0.9234	Brain_Putamen_basal_ganglia	11.7855	1.80571e-18	5.84141	-0.662111	0.432057	-0.0747522	0.340731	2
ENSG00000028310.17	BRD9	0.896263	18	3	0.4438	Brain_Amygdala	0.9396	Artery_Aorta	15.9784	1.33889e-17	0.995455	0.0757726	0.765792	0.126822	0.162836	3
ENSG00000144395.17	CCDC150	0.896399	40	3	0.344253	Liver	0.911609	Kidney_Cortex	28.6441	6.46289e-16	1.29302	-0.510284	0.945795	-0.120191	0.390414	3
ENSG00000248736.1	RP11-35O7.1	0.8964	1	1	0.8964	Testis	0.8964	Testis	1	1	1	0.13021	0.13021	0.13021	NA	1
ENSG00000105875.13	WDR91	0.896478	38	6	0.294504	Nerve_Tibial	0.998414	Thyroid	19.8431	5.00932e-16	0.803426	-1.04829	0.738087	-0.268081	0.388786	6
ENSG00000174130.12	TLR6	0.896489	49	3	0.441008	Artery_Tibial	0.995381	Prostate	23.3772	3.86843e-16	5.36559	-0.770491	0.71463	-0.151452	0.371368	3
ENSG00000095596.11	CYP26A1	0.896508	9	3	0.3078	Brain_Cortex	0.8954	Brain_Amygdala	7.43582	1.17131e-18	0.487966	-1.01985	0.131474	-0.484419	0.482818	3
ENSG00000166189.7	HPS6	0.896527	43	2	0.492438	Esophagus_Gastroesophageal_Junction	0.982872	Brain_Nucleus_accumbens_basal_ganglia	36.8081	9.87406e-16	4.88177	-0.426011	0.686436	0.00765216	0.187687	2
ENSG00000186026.6	ZNF284	0.896598	47	2	0.4406	Brain_Cerebellum	0.9944	Adipose_Visceral_Omentum	43.0513	5.359e-16	2.52662	-0.00701862	0.77118	0.440181	0.136161	2
ENSG00000227244.2	LINC00845	0.8966	1	1	0.8966	Testis	0.8966	Testis	1	1	1	-0.129958	-0.129958	-0.129958	NA	1
ENSG00000114268.11	PFKFB4	0.89665	48	1	0.297873	Esophagus_Muscularis	0.9568	Artery_Coronary	45.5198	6.50867e-16	45.5198	-0.940472	1.04101	-0.12424	0.308793	1
ENSG00000185658.13	BRWD1	0.896667	43	7	0.117712	Artery_Aorta	0.9874	Colon_Transverse	15.3122	3.93125e-16	0.703006	-1.33559	1.56445	0.234344	0.726498	7
ENSG00000073169.13	SELENOO	0.89668	47	4	0.334113	Cells_Cultured_fibroblasts	0.996551	Nerve_Tibial	36.9523	6.64419e-16	1.29088	-0.934395	0.965862	0.313925	0.406506	4
ENSG00000233684.2	LINC01865	0.896683	8	2	0.6402	Brain_Caudate_basal_ganglia	0.9623	Brain_Nucleus_accumbens_basal_ganglia	6.57733	5.29152e-19	1.11042	-0.467419	0.218166	-0.265745	0.287904	2
ENSG00000086548.8	CEACAM6	0.89669	7	3	0.5133	Brain_Cerebellum	0.9247	Skin_Not_Sun_Exposed_Suprapubic	5.61272	6.13317e-19	0.415751	-0.653708	0.637652	0.0884884	0.565084	3
ENSG00000183780.12	SLC35F3	0.896725	15	7	0.207	Esophagus_Muscularis	0.9926	Lung	7.14714	1.62843e-19	0.368616	-1.26186	0.218045	-0.657854	0.507789	7
ENSG00000198924.7	DCLRE1A	0.896774	41	2	0.3978	Brain_Putamen_basal_ganglia	0.9667	Artery_Aorta	31.3194	5.00655e-16	8.88284	-0.845557	0.757826	0.3473	0.249854	2
ENSG00000205090.8	TMEM240	0.896813	22	2	0.5861	Cells_Cultured_fibroblasts	0.9506	Whole_Blood	15.8543	4.72903e-18	5.38019	-0.544496	0.502287	0.249513	0.248151	2
ENSG00000067182.7	TNFRSF1A	0.896825	38	3	0.2998	Esophagus_Mucosa	0.9089	Whole_Blood	31.027	6.07706e-16	1.43121	-0.955549	1.03686	-0.35654	0.698369	3
ENSG00000136811.16	ODF2	0.896842	39	3	0.3856	Ovary	0.920877	Colon_Sigmoid	31.9981	7.88283e-16	1.97129	-0.486377	0.867624	-0.170181	0.334245	3
ENSG00000184271.16	POU6F1	0.896854	47	4	0.0992445	Whole_Blood	0.952351	Esophagus_Gastroesophageal_Junction	25.5889	7.7126e-16	1.33866	-1.64853	1.38128	-0.138122	0.608032	4
ENSG00000181938.13	GINS3	0.896923	46	4	0.222685	Lung	0.991422	Artery_Coronary	33.2922	9.48798e-16	1.47739	-1.21942	1.08152	0.48056	0.723071	4
ENSG00000066279.17	ASPM	0.896935	10	3	0.4788	Nerve_Tibial	0.9696	Brain_Cortex	5.46297	5.17505e-18	0.692505	-0.708234	0.708234	0.0320786	0.365386	3
ENSG00000281641.2	SAMD12-AS1	0.896993	19	1	0.8736	Brain_Cerebellar_Hemisphere	0.9293	Brain_Cerebellum	19	6.34054e-18	19	-0.159087	0.0887256	-0.120122	0.0611096	1
ENSG00000182944.17	EWSR1	0.897	1	1	0.897	Skin_Sun_Exposed_Lower_leg	0.897	Skin_Sun_Exposed_Lower_leg	1	1	1	-0.129452	-0.129452	-0.129452	NA	1
ENSG00000033100.16	CHPF2	0.89707	45	5	0.1003	Brain_Putamen_basal_ganglia	0.914528	Breast_Mammary_Tissue	33.0201	3.14846e-15	1.2039	0.107328	1.6434	0.782729	0.244191	5
ENSG00000076641.4	PAG1	0.897232	25	5	0.1393	Brain_Cerebellar_Hemisphere	0.998953	Ovary	13.8379	8.27913e-18	0.901059	-0.682142	1.4784	0.447238	0.707289	5
ENSG00000168394.10	TAP1	0.897258	44	4	0.3018	Small_Intestine_Terminal_Ileum	0.985056	Heart_Left_Ventricle	28.4509	5.48519e-16	1.02539	-1.03258	0.847016	-0.0086303	0.604494	4
ENSG00000158863.21	FAM160B2	0.897263	44	5	0.0815147	Thyroid	0.8782	Liver	26.753	1.90457e-15	1.06241	-1.74196	1.52604	-0.746213	0.635675	5
ENSG00000095209.11	TMEM38B	0.897283	40	3	0.353351	Nerve_Tibial	0.984453	Artery_Aorta	26.8386	1.23321e-15	3.27658	-0.485923	0.92811	0.344242	0.417794	3
ENSG00000116874.11	WARS2	0.897294	49	2	0.2583	Testis	0.998681	Brain_Substantia_nigra	41.8812	5.29809e-16	4.15231	-1.13042	0.233079	-0.381751	0.293841	2
ENSG00000127528.5	KLF2	0.897385	31	6	0.442652	Testis	0.940487	Cells_Cultured_fibroblasts	13.4879	1.20343e-15	0.793074	-0.565871	0.767723	0.123984	0.487058	6
ENSG00000091428.17	RAPGEF4	0.897423	35	7	0.17349	Brain_Cerebellum	0.983	Breast_Mammary_Tissue	13.5398	9.68974e-16	0.455523	-1.36108	1.1795	0.10243	0.740494	7
ENSG00000251504.1	LINC01099	0.897454	11	7	0.2739	Brain_Hypothalamus	0.879978	Brain_Putamen_basal_ganglia	4.48932	7.53418e-17	0.222616	-0.826536	1.09413	-0.140659	0.525286	7
ENSG00000112695.11	COX7A2	0.89748	39	2	0.408333	Muscle_Skeletal	0.9293	Adipose_Visceral_Omentum	31.5738	3.10441e-15	5.92765	-0.420156	0.826831	-0.116699	0.365801	2
ENSG00000196814.14	MVB12B	0.89756	35	7	0.1291	Brain_Amygdala	0.9723	Spleen	16.8438	1.48376e-15	0.69236	-1.51766	0.526271	-0.421142	0.612994	7
ENSG00000168653.10	NDUFS5	0.897622	49	2	0.624506	Ovary	0.91224	Brain_Cortex	45.9746	7.97763e-16	2.03188	-0.489474	0.359662	-0.28967	0.112774	2
ENSG00000162552.14	WNT4	0.897635	44	10	0.060996	Adipose_Visceral_Omentum	0.942467	Testis	15.1115	6.13673e-16	0.512998	-1.87352	1.44123	-0.00979733	0.968797	10
ENSG00000135677.10	GNS	0.897716	40	2	0.394	Heart_Left_Ventricle	0.977575	Artery_Aorta	33.0091	1.65489e-15	5.09936	-0.215728	0.852386	0.186814	0.279929	2
ENSG00000198270.12	TMEM116	0.897749	49	2	0.260174	Uterus	0.8196	Brain_Spinal_cord_cervical_c-1	46.463	1.20517e-15	2.03667	0.228059	1.12598	0.421788	0.315673	2
ENSG00000236790.5	LINC00299	0.897775	26	6	0.351727	Heart_Atrial_Appendage	0.997659	Colon_Transverse	15.6577	3.37654e-16	0.599676	-0.931245	0.823181	0.0483532	0.424319	6
ENSG00000167721.10	TSR1	0.897782	15	6	0.4121	Brain_Frontal_Cortex_BA9	0.9831	Brain_Cerebellum	8.77766	1.0959e-16	0.488334	-0.752584	0.820204	-0.174085	0.586494	6
ENSG00000273198.1	GS1-304P7.3	0.897797	21	2	0.7971	Esophagus_Muscularis	0.9539	Brain_Amygdala	19.3423	6.60716e-18	1.01787	-0.236981	0.257102	-0.140642	0.116406	2
ENSG00000105705.15	SUGP1	0.897877	41	3	0.204	Cells_Cultured_fibroblasts	0.8503	Adipose_Subcutaneous	24.6249	2.38457e-15	2.36561	-1.27024	0.562611	-0.169576	0.443002	3
ENSG00000043355.11	ZIC2	0.8979	1	1	0.8979	Skin_Sun_Exposed_Lower_leg	0.8979	Skin_Sun_Exposed_Lower_leg	1	1	1	0.128315	0.128315	0.128315	NA	1
ENSG00000168803.14	ADAL	0.897939	49	1	0.344698	Esophagus_Mucosa	0.96047	Artery_Aorta	47.8539	5.78179e-16	47.8539	-0.944923	0.679747	0.125961	0.20342	1
ENSG00000163946.13	FAM208A	0.897948	47	3	0.401555	Brain_Nucleus_accumbens_basal_ganglia	0.902904	Uterus	32.8269	1.60215e-15	2.82547	-0.507506	0.838848	0.444099	0.240288	3
ENSG00000102466.15	FGF14	0.897968	9	8	0.2605	Pituitary	0.9322	Thyroid	2.16026	2.53936e-16	0.262405	-0.656504	1.12521	0.370355	0.608454	8
ENSG00000197249.13	SERPINA1	0.898026	37	8	0.203966	Cells_Cultured_fibroblasts	0.948816	Adipose_Subcutaneous	15.3002	8.62804e-16	0.84473	-0.969893	1.27033	0.000169696	0.56351	8
ENSG00000075413.17	MARK3	0.898031	49	3	0.416456	Ovary	0.976253	Heart_Left_Ventricle	38.2475	9.83449e-16	1.74671	-0.812585	0.268259	-0.571796	0.230326	3
ENSG00000146038.11	DCDC2	0.898044	27	6	0.187384	Brain_Cerebellum	0.895165	Skin_Sun_Exposed_Lower_leg	11.1723	6.27855e-16	0.616413	-1.31836	1.14768	-0.190492	0.528048	6
ENSG00000272431.1	RP11-281O15.8	0.898116	28	3	0.2481	Vagina	0.985589	Colon_Sigmoid	22.4237	4.12871e-16	1.66208	-1.15498	0.239523	-0.468404	0.508799	3
ENSG00000076685.18	NT5C2	0.898123	48	5	0.305	Brain_Anterior_cingulate_cortex_BA24	0.998485	Brain_Frontal_Cortex_BA9	23.4513	5.08356e-16	3.22596	-1.02577	1.02577	-0.0150936	0.417159	5
ENSG00000151062.14	CACNA2D4	0.898203	24	7	0.0998553	Colon_Transverse	0.778	Colon_Sigmoid	12.0943	1.58676e-17	0.617802	-1.34207	1.64556	0.845666	0.585438	7
ENSG00000181626.11	ANKRD62	0.898271	4	2	0.732852	Esophagus_Mucosa	0.902736	Pancreas	3.83175	2.21058e-16	0.1345	-0.254525	0.341334	0.0721556	0.305717	2
ENSG00000167619.11	TMEM145	0.8983	14	1	0.8983	Adipose_Visceral_Omentum	0.8983	Adipose_Visceral_Omentum	14	1.9342e-17	14	-0.127809	-0.127809	-0.127809	2.88033e-17	1
ENSG00000225028.1	RP11-330M19.1	0.898338	23	4	0.432731	Artery_Tibial	0.858986	Nerve_Tibial	14.1995	2.2957e-19	0.524489	-0.784527	0.681587	-0.381125	0.452297	4
ENSG00000115318.11	LOXL3	0.898383	7	4	0.4696	Esophagus_Gastroesophageal_Junction	0.8502	Thyroid	4.64022	1.02191e-17	0.1932	-0.72313	0.522101	0.0901248	0.566576	4
ENSG00000178826.10	TMEM139	0.898448	11	3	0.5865	Breast_Mammary_Tissue	0.956739	Thyroid	9.28278	3.2921e-17	0.481234	-0.543915	0.146534	-0.137764	0.168305	3
ENSG00000136238.17	RAC1	0.898455	49	5	0.165964	Whole_Blood	0.9547	Spleen	33.0285	3.21555e-15	1.20815	-1.38529	0.989455	-0.455307	0.565743	5
ENSG00000260761.1	RP11-184E9.2	0.898494	3	1	0.6382	Prostate	0.969629	Thyroid	2.91574	0.00615757	2.91574	-0.0582413	0.470217	0.124634	0.299454	1
ENSG00000159346.12	ADIPOR1	0.898584	25	3	0.2862	Pituitary	0.9468	Adipose_Visceral_Omentum	19.864	1.3099e-17	1.12623	-1.06649	1.06649	-0.00865401	0.452565	3
ENSG00000224153.2	LINC02054	0.898697	5	4	0.421545	Brain_Cerebellar_Hemisphere	0.7638	Brain_Cerebellum	2.03264	7.88861e-31	0.319986	-0.803744	0.469097	-0.00593844	0.533728	4
ENSG00000138942.15	RNF185	0.898699	43	3	0.148777	Muscle_Skeletal	0.9916	Adipose_Visceral_Omentum	35.0882	5.8476e-16	2.51382	-0.0414457	1.44387	0.149935	0.263034	3
ENSG00000181656.6	GPR88	0.898749	33	2	0.431803	Adipose_Subcutaneous	0.992548	Prostate	30.0708	2.94991e-15	2.30117	-0.78611	0.317321	-0.18774	0.338114	2
ENSG00000161265.14	U2AF1L4	0.898795	49	2	0.141986	Kidney_Cortex	0.995535	Brain_Nucleus_accumbens_basal_ganglia	44.2325	7.67397e-16	2.93547	-1.46843	0.616598	0.0574271	0.3087	2
ENSG00000267206.5	LCN6	0.898804	43	4	0.3376	Adrenal_Gland	0.842215	Testis	29.6041	6.49157e-16	1.61613	-0.958918	0.293623	-0.641857	0.292699	4
ENSG00000183128.7	CALHM3	0.898859	20	4	0.5238	Brain_Cortex	0.9703	Ovary	17.0505	2.40915e-17	0.624399	-0.637499	0.637499	-0.0030659	0.610717	4
ENSG00000258487.1	RP11-99L13.1	0.8989	1	1	0.8989	Testis	0.8989	Testis	1	1	1	-0.127051	-0.127051	-0.127051	NA	1
ENSG00000116285.12	ERRFI1	0.898991	30	3	0.2782	Artery_Tibial	0.863986	Brain_Substantia_nigra	25.8516	4.47065e-16	1.07729	-1.08437	0.726326	0.277588	0.505902	3
ENSG00000226051.6	ZNF503-AS1	0.89904	18	5	0.280164	Testis	0.915	Colon_Transverse	11.2077	2.28387e-17	0.444552	-1.07995	0.969492	0.13325	0.547145	5
ENSG00000125746.16	EML2	0.899049	32	10	0.0744951	Esophagus_Muscularis	0.903685	Artery_Tibial	10.07	9.37917e-16	0.364103	-1.78356	1.2574	-0.546671	0.849477	10
ENSG00000224810.1	RP11-538D16.2	0.899051	17	2	0.758214	Brain_Nucleus_accumbens_basal_ganglia	0.995575	Thyroid	15.4711	1.06003e-17	1.46229	-0.177775	0.307827	-0.0612803	0.152105	2
ENSG00000086189.9	DIMT1	0.899105	32	4	0.3491	Artery_Tibial	0.922	Brain_Frontal_Cortex_BA9	22.7534	3.95998e-16	1.26307	-0.140835	0.936336	0.182868	0.411476	4
ENSG00000282975.1	LINC02034	0.8992	1	1	0.8992	Testis	0.8992	Testis	1	1	1	-0.126672	-0.126672	-0.126672	NA	1
ENSG00000197651.4	CCER1	0.8992	1	1	0.8992	Testis	0.8992	Testis	1	1	1	0.126672	0.126672	0.126672	NA	1
ENSG00000272485.1	RP11-284J1.1	0.8992	1	1	0.8992	Thyroid	0.8992	Thyroid	1	1	1	0.126672	0.126672	0.126672	NA	1
ENSG00000136514.2	RTP4	0.899215	48	5	0.10353	Brain_Cerebellar_Hemisphere	0.996799	Lung	34.1668	3.33766e-15	1.19879	-1.62798	1.35313	0.0968195	0.508952	5
ENSG00000182551.13	ADI1	0.899353	45	6	0.276293	Brain_Substantia_nigra	0.923385	Brain_Caudate_basal_ganglia	21.2358	1.02866e-15	0.737072	-1.08868	0.641189	-0.323045	0.530462	6
ENSG00000158806.13	NPM2	0.899355	49	4	0.451878	Brain_Caudate_basal_ganglia	0.997643	Whole_Blood	29.4552	5.35263e-16	1.40287	-0.607665	0.752287	0.128745	0.295475	4
ENSG00000171094.16	ALK	0.899366	8	6	0.2797	Esophagus_Gastroesophageal_Junction	0.8859	Colon_Sigmoid	4.06319	0.012011	0.270526	-1.08099	0.265921	-0.402106	0.474402	6
ENSG00000130176.7	CNN1	0.899488	37	3	0.415058	Vagina	0.929865	Artery_Aorta	22.0509	4.73266e-16	2.42143	-0.815025	0.733588	-0.0942131	0.517557	3
ENSG00000137473.17	TTC29	0.8995	12	3	0.566048	Cells_Cultured_fibroblasts	0.8471	Brain_Putamen_basal_ganglia	7.84878	6.05295e-18	0.307393	-0.19282	0.573881	0.0523623	0.272374	3
ENSG00000253557.5	RP11-1080G15.1	0.899543	3	3	0.528049	Testis	0.8165	Breast_Mammary_Tissue	1.12708	0.859392	0.859392	-0.630987	0.45404	-0.136332	0.54881	3
ENSG00000156486.7	KCNS2	0.899722	34	7	0.268819	Brain_Putamen_basal_ganglia	0.9489	Esophagus_Gastroesophageal_Junction	18.5131	9.61532e-16	0.780291	-0.816084	1.10579	-0.118507	0.491928	7
ENSG00000104320.13	NBN	0.899747	26	2	0.1651	Colon_Transverse	0.994	Artery_Tibial	22.4606	3.58311e-16	2.24217	-1.38812	0.513449	-0.34834	0.453599	2
ENSG00000169340.9	PDILT	0.899753	2	2	0.659	Prostate	0.9097	Stomach	1.03416	0.965842	0.965842	-0.441294	0.113417	-0.163939	0.39224	2
ENSG00000130766.4	SESN2	0.899802	44	4	0.201409	Adrenal_Gland	0.993314	Pituitary	23.7038	5.37924e-16	0.871946	-0.682944	1.27755	-0.0200196	0.40276	4
ENSG00000105339.10	DENND3	0.899824	41	8	0.1488	Muscle_Skeletal	0.980538	Whole_Blood	19.4278	3.24866e-16	0.767975	-0.919183	1.44378	0.0554007	0.593391	8
ENSG00000253288.1	RP11-238K6.1	0.899828	13	4	0.3784	Brain_Anterior_cingulate_cortex_BA24	0.877902	Testis	8.8499	1.09066e-17	0.562296	-0.490189	0.880848	0.250847	0.547041	4
ENSG00000150625.16	GPM6A	0.899835	13	5	0.204756	Esophagus_Muscularis	0.8491	Brain_Caudate_basal_ganglia	5.05257	2.31519e-17	0.241002	-0.725574	1.26812	0.190976	0.581517	5
ENSG00000110025.12	SNX15	0.899915	45	3	0.392649	Pancreas	0.9761	Skin_Not_Sun_Exposed_Suprapubic	36.7954	1.69618e-15	1.84589	-0.618569	0.854822	0.457668	0.323516	3
ENSG00000144040.12	SFXN5	0.900024	23	4	0.502	Skin_Not_Sun_Exposed_Suprapubic	0.995863	Brain_Nucleus_accumbens_basal_ganglia	11.4464	6.09857e-18	2.5439	-0.671346	0.671346	-0.029375	0.424174	4
ENSG00000204392.10	LSM2	0.90004	48	1	0.329	Artery_Aorta	0.966204	Esophagus_Muscularis	46.397	8.80366e-16	46.397	-0.373199	0.97613	0.119274	0.162439	1
ENSG00000119042.16	SATB2	0.900074	3	2	0.6656	Skin_Not_Sun_Exposed_Suprapubic	0.875	Esophagus_Gastroesophageal_Junction	2.00011	8.17995e-17	0.999893	-0.157311	0.432195	0.0391911	0.340351	2
ENSG00000238217.5	LINC01877	0.9001	10	1	0.9001	Brain_Amygdala	0.9001	Brain_Frontal_Cortex_BA9	10	3.3213e-17	10	0.125535	0.125535	0.125535	3.70074e-17	1
ENSG00000100600.14	LGMN	0.900235	30	9	0.1256	Brain_Frontal_Cortex_BA9	0.9739	Adrenal_Gland	13.9584	6.59095e-16	0.510145	-1.23267	1.53169	0.187784	0.65021	9
ENSG00000168481.8	LGI3	0.900276	33	5	0.3838	Spleen	0.983087	Colon_Transverse	20.0797	4.22327e-16	1.13409	-0.866912	0.870916	-0.0834755	0.353672	5
ENSG00000083535.15	PIBF1	0.900309	39	4	0.4068	Brain_Hypothalamus	0.9937	Adipose_Subcutaneous	28.2141	4.95982e-16	1.87431	-0.821784	0.829538	0.111994	0.369398	4
ENSG00000132329.10	RAMP1	0.900311	39	12	0.0379012	Esophagus_Mucosa	0.991132	Artery_Tibial	12.0773	1.01036e-15	0.41683	-2.07592	1.3331	-0.569243	0.79728	12
ENSG00000048052.21	HDAC9	0.900345	5	5	0.4829	Nerve_Tibial	0.8571	Spleen	1.94071	0.361294	0.361294	-0.701646	0.180067	-0.382887	0.343693	5
ENSG00000058272.16	PPP1R12A	0.900365	44	1	0.472901	Pituitary	0.9821	Testis	43.2654	2.4677e-15	43.2654	-0.717767	0.0224362	-0.13081	0.0930718	1
ENSG00000119878.5	CRIPT	0.900397	48	2	0.4813	Kidney_Cortex	0.999128	Breast_Mammary_Tissue	41.6159	4.80444e-16	3.79617	-0.704213	0.687766	-0.00898239	0.209545	2
ENSG00000120278.15	PLEKHG1	0.900491	11	8	0.307167	Spleen	0.860926	Liver	5.09854	2.01368e-16	0.265271	-0.959117	1.02118	0.15711	0.627485	8
ENSG00000113722.16	CDX1	0.900582	34	6	0.2325	Esophagus_Mucosa	0.978795	Nerve_Tibial	13.841	5.5161e-16	0.606474	-0.845736	1.19394	0.127651	0.521399	6
ENSG00000272899.3	RP11-309L24.4	0.90059	47	4	0.325582	Adipose_Visceral_Omentum	0.985496	Esophagus_Mucosa	36.4116	2.64672e-15	1.27879	-0.94358	0.983052	0.00198243	0.360561	4
ENSG00000168944.15	CEP120	0.900676	19	5	0.1877	Colon_Sigmoid	0.9249	Artery_Aorta	9.97291	7.95037e-18	0.372155	-1.31741	1.2739	-0.324356	0.883988	5
ENSG00000204387.12	C6orf48	0.900696	49	3	0.0963923	Small_Intestine_Terminal_Ileum	0.9322	Brain_Cortex	35.9508	3.53856e-15	2.81039	-1.20501	1.6626	0.504728	0.455346	3
ENSG00000249830.1	LINC02162	0.9007	1	1	0.9007	Testis	0.9007	Testis	1	1	1	0.124777	0.124777	0.124777	NA	1
ENSG00000138381.9	ASNSD1	0.900879	49	2	0.52	Cells_Cultured_fibroblasts	0.874156	Muscle_Skeletal	44.622	1.64124e-15	3.45356	-0.643345	0.59086	0.364837	0.217241	2
ENSG00000165406.15	MARCH8	0.900898	48	4	0.121335	Artery_Aorta	0.954333	Artery_Coronary	33.8158	5.88282e-16	1.78563	-0.511216	1.54919	0.653348	0.378993	4
ENSG00000178386.12	ZNF223	0.900921	47	2	0.44819	Adipose_Subcutaneous	0.9697	Brain_Spinal_cord_cervical_c-1	33.4498	1.44784e-15	12.8562	-0.758436	0.471477	-0.0947651	0.321301	2
ENSG00000147536.11	GINS4	0.901059	36	5	0.171934	Liver	0.8897	Esophagus_Gastroesophageal_Junction	22.716	1.58002e-15	1.20643	-1.36602	0.453623	-0.77178	0.545688	5
ENSG00000159409.14	CELF3	0.901098	28	3	0.533247	Heart_Atrial_Appendage	0.9006	Adrenal_Gland	15.6054	9.24332e-16	2.06736	-0.610848	0.623057	0.029578	0.425196	3
ENSG00000229086.4	LINC01548	0.901101	1	1	0.901101	Testis	0.901101	Testis	1	1	1	-0.124271	-0.124271	-0.124271	NA	1
ENSG00000165837.11	ERICH6B	0.901125	26	3	0.247844	Adrenal_Gland	0.9127	Artery_Tibial	19.2625	4.60141e-16	1.39389	-0.333708	1.1556	0.499901	0.242806	3
ENSG00000277938.1	RP5-965G21.3	0.90114	45	4	0.2539	Brain_Cerebellar_Hemisphere	0.997985	Whole_Blood	32.9786	7.43318e-16	1.53523	-0.481455	1.14093	0.379318	0.35415	4
ENSG00000170231.15	FABP6	0.901166	26	4	0.4296	Kidney_Cortex	0.95	Brain_Hypothalamus	21.6031	1.47512e-15	0.883574	-0.556455	0.789876	-0.0452605	0.318022	4
ENSG00000197044.10	ZNF441	0.901189	37	1	0.682591	Brain_Cerebellar_Hemisphere	0.9071	Adipose_Subcutaneous	36.8147	9.48823e-16	36.8147	-0.408931	-0.116697	-0.124595	0.0480429	1
ENSG00000167766.18	ZNF83	0.901228	49	3	0.368499	Pituitary	0.999106	Minor_Salivary_Gland	40.6929	4.00776e-15	1.81265	-0.836304	0.899289	0.052414	0.43766	3
ENSG00000188725.7	SMIM15	0.901236	27	6	0.219217	Skin_Sun_Exposed_Lower_leg	0.996175	Artery_Tibial	9.85946	2.94011e-16	0.982244	-1.22861	0.645968	-0.351983	0.595511	6
ENSG00000146072.6	TNFRSF21	0.901348	23	7	0.144	Brain_Cerebellar_Hemisphere	0.953327	Spleen	14.7624	1.66202e-17	0.534469	-1.46106	1.2244	-0.186335	0.730588	7
ENSG00000139496.15	NUP58	0.901351	35	3	0.176264	Whole_Blood	0.9165	Brain_Hypothalamus	30.0815	2.07163e-15	1.08873	-0.683011	1.35235	0.553246	0.396669	3
ENSG00000137309.19	HMGA1	0.901449	14	2	0.2362	Skin_Sun_Exposed_Lower_leg	0.8468	Adipose_Visceral_Omentum	9.24194	9.94613e-35	4.49772	-0.250889	1.18454	0.0502076	0.400351	2
ENSG00000187054.15	TMPRSS11A	0.901524	4	3	0.5844	Esophagus_Gastroesophageal_Junction	0.948242	Testis	2.2266	1.23726e-16	0.774257	-0.546969	0.308634	-0.204096	0.406338	3
ENSG00000223414.2	LINC00473	0.901544	41	4	0.2987	Heart_Atrial_Appendage	0.902077	Prostate	32.0492	4.45245e-16	1.21633	-0.531893	1.03923	0.363368	0.387425	4
ENSG00000182896.12	TMEM95	0.901546	2	2	0.68534	Brain_Spinal_cord_cervical_c-1	0.8546	Nerve_Tibial	1.05927	0.940725	0.940725	-0.405187	0.183252	-0.110967	0.41609	2
ENSG00000197977.3	ELOVL2	0.901573	35	3	0.4288	Liver	0.97751	Brain_Putamen_basal_ganglia	24.3371	8.14248e-16	1.67305	-0.791247	0.453092	0.0843739	0.394351	3
ENSG00000132958.17	TPTE2	0.901625	35	4	0.4549	Artery_Coronary	0.9843	Prostate	23.0654	3.06906e-16	1.16442	-0.497268	0.747271	0.514671	0.345458	4
ENSG00000085231.13	AK6	0.901637	30	3	0.4578	Adipose_Visceral_Omentum	0.976	Brain_Cerebellar_Hemisphere	22.5953	9.73915e-16	2.1604	-0.742474	-0.0300841	-0.487442	0.139391	3
ENSG00000186432.8	KPNA4	0.901678	49	3	0.364468	Adipose_Visceral_Omentum	0.953158	Pancreas	27.5014	5.64704e-16	3.15076	-0.722967	0.906884	0.347967	0.429538	3
ENSG00000162458.12	FBLIM1	0.901681	37	7	0.228421	Testis	0.9911	Cells_EBV-transformed_lymphocytes	21.5301	8.9673e-16	0.725176	-1.20444	1.03815	0.233012	0.501078	7
ENSG00000111341.9	MGP	0.901711	47	3	0.308519	Heart_Left_Ventricle	0.995887	Adipose_Subcutaneous	20.0021	1.77876e-15	9.85093	-0.371856	1.01833	0.214805	0.412256	3
ENSG00000183955.12	KMT5A	0.901791	48	3	0.2532	Adipose_Visceral_Omentum	0.9812	Brain_Cerebellar_Hemisphere	29.6329	1.26442e-15	2.74998	-0.357265	1.14261	0.50365	0.271583	3
ENSG00000168658.18	VWA3B	0.901851	17	4	0.4699	Brain_Cerebellar_Hemisphere	0.856276	Artery_Tibial	10.4301	1.66255e-17	0.552817	-0.550352	0.722642	-0.052188	0.59932	4
ENSG00000167371.17	PRRT2	0.901852	48	3	0.048096	Pancreas	0.955741	Small_Intestine_Terminal_Ileum	41.0785	9.12816e-16	2.71334	-1.97652	0.319826	-0.185407	0.320121	3
ENSG00000227920.2	RP1-153P14.5	0.90187	5	4	0.3915	Whole_Blood	0.9237	Testis	2.50401	9.40047e-17	0.387377	-0.328677	0.8569	0.268829	0.529766	4
ENSG00000235884.3	LINC00941	0.901991	46	4	0.3179	Muscle_Skeletal	0.999892	Lung	26.8992	2.51359e-15	1.86089	-0.998783	0.998783	-0.0564353	0.372268	4
ENSG00000180475.4	OR10Q1	0.90203	3	2	0.6549	Adipose_Subcutaneous	0.9272	Adipose_Visceral_Omentum	2.22486	1.2326e-32	0.775136	-0.446965	0.0913682	-0.0880763	0.310807	2
ENSG00000162775.14	RBM15	0.902098	16	3	0.3416	Spleen	0.95	Artery_Aorta	12.2225	2.72453e-17	0.957048	-0.951009	0.951009	-0.00686633	0.363806	3
ENSG00000225742.5	LINC02036	0.902205	5	3	0.45306	Brain_Nucleus_accumbens_basal_ganglia	0.9788	Brain_Caudate_basal_ganglia	2.2477	0	0.771173	-0.750324	0.0265734	-0.226069	0.306766	3
ENSG00000038427.15	VCAN	0.902246	23	5	0.403419	Artery_Coronary	0.9133	Stomach	16.296	2.16382e-17	0.619134	-0.835531	0.299184	-0.297946	0.235908	5
ENSG00000158161.15	EYA3	0.902257	48	4	0.267825	Spleen	0.9698	Esophagus_Mucosa	37.5396	6.44178e-16	1.77625	-1.10809	0.667113	-0.312515	0.457959	4
ENSG00000165959.11	CLMN	0.902266	37	6	0.207422	Thyroid	0.977096	Adrenal_Gland	22.6691	9.8945e-16	0.948044	-0.467978	1.26069	0.653388	0.495725	6
ENSG00000135697.9	BCO1	0.902277	13	7	0.2548	Pancreas	0.98347	Thyroid	7.05136	2.86076e-18	0.252718	-0.644579	1.13877	0.232576	0.523024	7
ENSG00000125637.15	PSD4	0.902318	43	3	0.2838	Brain_Hippocampus	0.986659	Artery_Coronary	35.4878	3.49604e-15	1.31435	-0.903614	1.07182	-0.197984	0.307893	3
ENSG00000184428.12	TOP1MT	0.902338	39	4	0.158352	Whole_Blood	0.975086	Breast_Mammary_Tissue	21.4796	2.09433e-15	1.52498	-0.972705	1.41064	0.414882	0.603081	4
ENSG00000258102.3	MAP1LC3B2	0.902353	20	6	0.3865	Esophagus_Mucosa	0.9294	Brain_Nucleus_accumbens_basal_ganglia	11.12	3.91991e-18	0.870065	-0.582842	0.865982	0.335196	0.461211	6
ENSG00000260097.2	SPDYE6	0.902385	24	9	0.0879734	Esophagus_Muscularis	0.9843	Uterus	11.9858	2.79146e-17	0.429378	-0.836809	1.70619	-0.10035	0.484282	9
ENSG00000165695.9	AK8	0.902405	46	4	0.1578	Artery_Coronary	0.971341	Brain_Hypothalamus	31.8749	3.09064e-15	1.86572	-1.03429	1.41251	0.508637	0.392776	4
ENSG00000066405.12	CLDN18	0.902419	30	6	0.3835	Esophagus_Muscularis	0.9803	Thyroid	22.8719	1.1607e-15	0.841142	-0.871466	0.853468	-0.110766	0.518086	6
ENSG00000156219.16	ART3	0.902478	38	5	0.148529	Heart_Left_Ventricle	0.988526	Muscle_Skeletal	20.5037	1.73434e-15	0.873153	-0.966417	1.44475	0.168055	0.619548	5
ENSG00000226447.1	RP11-393J16.4	0.9025	1	1	0.9025	Testis	0.9025	Testis	1	1	1	0.122504	0.122504	0.122504	NA	1
ENSG00000125977.6	EIF2S2	0.902612	34	2	0.687436	Skin_Sun_Exposed_Lower_leg	0.9908	Artery_Tibial	32.3349	1.56492e-15	1.38161	-0.402337	0.260601	-0.204436	0.126928	2
ENSG00000090621.13	PABPC4	0.902613	45	6	0.0928775	Pituitary	0.9765	Adrenal_Gland	20.4752	1.11482e-15	1.09371	-1.68041	0.811637	-0.18606	0.517764	6
ENSG00000151033.8	LYZL2	0.902645	1	1	0.902645	Testis	0.902645	Testis	1	1	1	-0.122321	-0.122321	-0.122321	NA	1
ENSG00000270011.6	ZNF559-ZNF177	0.902678	28	2	0.6563	Cells_Cultured_fibroblasts	0.9665	Brain_Amygdala	24.3584	2.38331e-15	3.64161	0.0419984	0.445027	0.105401	0.141877	2
ENSG00000171217.5	CLDN20	0.902688	46	4	0.222	Artery_Coronary	0.998088	Brain_Hypothalamus	30.2584	1.49969e-15	4.13113	-0.639799	1.22123	-0.0468852	0.401479	4
ENSG00000174695.9	TMEM167A	0.902693	48	4	0.310633	Skin_Not_Sun_Exposed_Suprapubic	0.864649	Stomach	33.0193	6.57055e-16	2.18358	-1.0139	0.769831	-0.378365	0.424598	4
ENSG00000165060.11	FXN	0.902718	35	4	0.4094	Nerve_Tibial	0.986188	Brain_Putamen_basal_ganglia	25.7994	2.48008e-15	0.998094	-0.82495	0.728512	-0.298432	0.364933	4
ENSG00000081041.8	CXCL2	0.902737	20	2	0.6129	Heart_Atrial_Appendage	0.782082	Vagina	18.7862	3.17344e-18	0.94605	-0.363542	0.505938	0.288757	0.227017	2
ENSG00000204616.10	TRIM31	0.902824	17	6	0.2019	Breast_Mammary_Tissue	0.999977	Liver	8.04915	8.45191e-17	0.392286	-1.27616	1.27266	-0.00701162	0.740063	6
ENSG00000254333.1	NDST1-AS1	0.902941	34	1	0.3357	Adrenal_Gland	0.9235	Adipose_Visceral_Omentum	33.5586	8.25877e-16	33.5586	-0.962696	0.457655	0.120845	0.207775	1
ENSG00000197535.14	MYO5A	0.902973	43	5	0.1741	Brain_Putamen_basal_ganglia	0.992948	Lung	16.1866	1.43094e-15	0.547505	-1.12843	1.35915	-0.0643781	0.641192	5
ENSG00000248333.8	CDK11B	0.902987	42	5	0.287923	Small_Intestine_Terminal_Ileum	0.982958	Heart_Left_Ventricle	28.1813	6.39142e-16	1.31112	-0.930524	1.06269	0.423582	0.483179	5
ENSG00000010256.10	UQCRC1	0.903	1	1	0.903	Whole_Blood	0.903	Whole_Blood	1	1	1	0.121872	0.121872	0.121872	NA	1
ENSG00000187239.16	FNBP1	0.903035	42	7	0.059593	Heart_Atrial_Appendage	0.9227	Nerve_Tibial	14.6651	4.8012e-16	0.508639	-1.07606	1.88379	0.254005	0.739002	7
ENSG00000138162.18	TACC2	0.903108	36	11	0.0930394	Esophagus_Muscularis	0.990597	Brain_Cerebellum	15.9243	3.76195e-16	0.596335	-0.689355	1.67958	0.436912	0.477337	11
ENSG00000198912.10	C1orf174	0.90331	49	2	0.411077	Brain_Cortex	0.930513	Pituitary	46.0658	1.57888e-15	1.6096	-0.13059	0.822	0.426241	0.180408	2
ENSG00000100225.17	FBXO7	0.903382	49	6	0.1562	Ovary	0.979521	Thyroid	27.7311	5.66427e-16	0.9541	-1.20242	1.41797	0.00415607	0.448073	6
ENSG00000125966.9	MMP24	0.903444	47	4	0.290781	Adipose_Visceral_Omentum	0.802263	Heart_Atrial_Appendage	34.6724	1.08496e-15	1.83042	-0.8167	1.05641	0.393546	0.663949	4
ENSG00000108306.11	FBXL20	0.903504	33	2	0.496	Artery_Tibial	0.9407	Artery_Coronary	28.1908	1.40937e-15	3.95898	-0.680797	0.512645	-0.347596	0.280294	2
ENSG00000267194.1	RP1-193H18.2	0.903633	21	6	0.3106	Nerve_Tibial	0.9549	Cells_EBV-transformed_lymphocytes	12.5477	3.11994e-18	0.942245	-1.01396	0.779984	0.252525	0.667374	6
ENSG00000156711.16	MAPK13	0.903698	45	6	0.183891	Heart_Left_Ventricle	0.998125	Brain_Frontal_Cortex_BA9	20.9309	1.90555e-15	1.20674	-0.999556	1.32887	0.237928	0.459934	6
ENSG00000142544.6	CTU1	0.903745	41	4	0.3059	Esophagus_Muscularis	0.907382	Whole_Blood	28.8092	2.70228e-15	1.68264	-1.02386	0.648286	-0.315199	0.440264	4
ENSG00000267454.5	ZNF582-AS1	0.903764	49	2	0.6319	Cells_EBV-transformed_lymphocytes	0.998965	Esophagus_Muscularis	44.2211	7.35977e-16	2.72634	-0.277521	0.479054	0.211915	0.142632	2
ENSG00000186086.18	NBPF6	0.903764	2	2	0.7428	Testis	0.791	Artery_Tibial	1.12304	0.876965	0.876965	-0.328148	0.265012	-0.0315677	0.419427	2
ENSG00000144524.17	COPS7B	0.903772	21	3	0.5098	Brain_Frontal_Cortex_BA9	0.9283	Testis	17.0133	2.52448e-18	1.85959	-0.659149	0.0899839	-0.430967	0.183136	3
ENSG00000139988.9	RDH12	0.903804	39	5	0.2322	Lung	0.9725	Brain_Substantia_nigra	20.1596	4.77182e-16	0.683266	-1.19471	1.19471	0.243032	0.602164	5
ENSG00000165059.7	PRKACG	0.903827	1	1	0.903827	Testis	0.903827	Testis	1	1	1	-0.120828	-0.120828	-0.120828	NA	1
ENSG00000204117.1	RP4-640H8.2	0.903827	2	2	0.6542	Testis	0.9813	Liver	1.14042	0.85958	0.85958	-0.447935	-0.0234391	-0.235687	0.300164	2
ENSG00000164114.18	MAP9	0.903836	32	4	0.1712	Artery_Aorta	0.848	Colon_Transverse	23.2125	1.40817e-15	0.873377	-0.479476	1.36836	0.594396	0.369534	4
ENSG00000111877.17	MCM9	0.903944	43	4	0.229426	Stomach	0.94971	Colon_Sigmoid	24.6262	8.11739e-16	2.48471	-1.20184	0.78956	0.0174692	0.514213	4
ENSG00000048649.13	RSF1	0.903965	47	1	0.863527	Cells_Cultured_fibroblasts	0.993867	Heart_Atrial_Appendage	45.1268	8.27243e-16	45.1268	-0.171887	0.0618022	-0.115899	0.0570851	1
ENSG00000213390.10	ARHGAP19	0.904007	48	4	0.41321	Skin_Sun_Exposed_Lower_leg	0.992232	Colon_Transverse	29.989	1.29986e-15	1.31745	-0.818258	0.712589	-0.222383	0.385171	4
ENSG00000229373.8	LINC00452	0.904042	8	5	0.3807	Artery_Tibial	0.953073	Adipose_Visceral_Omentum	3.6241	2.30049e-17	0.416117	-0.601961	0.876607	0.0249491	0.575154	5
ENSG00000141505.11	ASGR1	0.904049	21	8	0.306	Esophagus_Muscularis	0.9938	Esophagus_Mucosa	11.7574	1.01037e-17	0.687416	-0.684436	1.02365	-0.177945	0.394624	8
ENSG00000256637.6	LINC01965	0.904059	1	1	0.904059	Thyroid	0.904059	Thyroid	1	1	1	0.120536	0.120536	0.120536	NA	1
ENSG00000096872.15	IFT74	0.904083	48	3	0.223706	Testis	0.9936	Heart_Atrial_Appendage	38.1658	2.51254e-15	2.13527	-0.0361033	1.21673	0.623672	0.233971	3
ENSG00000103496.14	STX4	0.904115	46	2	0.4092	Pituitary	0.9842	Muscle_Skeletal	41.7658	6.10814e-16	4.14378	-0.825302	0.316926	0.0847093	0.303347	2
ENSG00000251688.1	RP11-752L20.5	0.904138	5	2	0.7057	Ovary	0.8787	Testis	4.68518	1.92738e-16	0.314823	-0.377637	-0.152617	-0.332633	0.100632	2
ENSG00000241852.9	C8orf58	0.904223	46	1	0.4343	Liver	0.956074	Cells_Cultured_fibroblasts	43.0847	2.02718e-15	43.0847	-0.346208	0.781855	0.110102	0.275881	1
ENSG00000174839.12	DENND6A	0.904272	48	3	0.474907	Cells_EBV-transformed_lymphocytes	0.999055	Pancreas	36.158	8.49853e-16	4.51868	-0.403609	0.714517	0.287738	0.288636	3
ENSG00000114744.8	COMMD2	0.904372	49	2	0.4347	Brain_Nucleus_accumbens_basal_ganglia	0.999414	Cells_Cultured_fibroblasts	43.3599	2.05568e-15	2.45137	-0.781174	0.31144	-0.11768	0.22077	2
ENSG00000105968.18	H2AFV	0.904441	48	5	0.24844	Artery_Tibial	0.944284	Esophagus_Muscularis	25.3453	7.50621e-16	1.97474	-1.15415	1.01723	0.236957	0.713302	5
ENSG00000157184.6	CPT2	0.904521	40	2	0.7234	Colon_Sigmoid	0.991115	Testis	34.7354	6.64189e-16	5.20058	-0.178539	0.353918	0.030115	0.169313	2
ENSG00000115504.14	EHBP1	0.904535	11	4	0.398636	Small_Intestine_Terminal_Ileum	0.9604	Adrenal_Gland	6.59805	1.08798e-16	0.624593	-0.84406	0.381543	-0.26656	0.465652	4
ENSG00000120451.10	SNX19	0.904613	48	2	0.542499	Cells_Cultured_fibroblasts	0.996018	Nerve_Tibial	38.894	3.83525e-15	7.32529	-0.5188	0.609038	-0.0729746	0.264805	2
ENSG00000212807.1	OR2A42	0.904645	1	1	0.904645	Thyroid	0.904645	Thyroid	1	1	1	-0.119795	-0.119795	-0.119795	NA	1
ENSG00000131043.11	AAR2	0.904691	48	2	0.57935	Brain_Cortex	0.884184	Testis	45.1299	1.24025e-15	2.8038	-0.554334	0.364078	-0.351443	0.114184	2
ENSG00000269826.1	RP11-158I3.3	0.904697	1	1	0.904697	Testis	0.904697	Testis	1	1	1	-0.11973	-0.11973	-0.11973	NA	1
ENSG00000152086.8	TUBA3E	0.9047	1	1	0.9047	Heart_Atrial_Appendage	0.9047	Heart_Atrial_Appendage	1	1	1	0.119726	0.119726	0.119726	NA	1
ENSG00000228521.2	AC099552.3	0.904725	5	3	0.5107	Brain_Spinal_cord_cervical_c-1	0.8595	Brain_Cerebellar_Hemisphere	3.19066	4.45865e-17	0.400278	-0.342201	0.657748	0.14382	0.401924	3
ENSG00000275714.1	HIST1H3A	0.904733	9	2	0.6993	Pituitary	0.972442	Adipose_Visceral_Omentum	7.86553	2.02001e-17	1.13447	0.0345458	0.386266	0.298117	0.141287	2
ENSG00000140598.13	EFL1	0.904839	42	3	0.477506	Heart_Atrial_Appendage	0.999321	Skin_Not_Sun_Exposed_Suprapubic	26.9269	2.56361e-15	6.14269	-0.71032	0.431094	-0.307212	0.337182	3
ENSG00000254343.2	RP11-760H22.2	0.904845	46	6	0.22117	Skin_Not_Sun_Exposed_Suprapubic	0.9096	Testis	25.1623	5.00606e-16	0.850434	-1.22342	0.971089	-0.534854	0.368499	6
ENSG00000119772.16	DNMT3A	0.90501	43	1	0.370107	Brain_Nucleus_accumbens_basal_ganglia	0.9006	Adipose_Subcutaneous	41.0394	1.84196e-15	41.0394	-0.719802	0.896273	-0.0975616	0.192216	1
ENSG00000136059.14	VILL	0.905024	49	3	0.459215	Esophagus_Muscularis	0.997788	Brain_Frontal_Cortex_BA9	32.1227	8.8088e-16	5.92549	-0.688878	0.74014	0.151091	0.414457	3
ENSG00000223400.1	AP006748.1	0.9051	1	1	0.9051	Small_Intestine_Terminal_Ileum	0.9051	Small_Intestine_Terminal_Ileum	1	1	1	-0.119221	-0.119221	-0.119221	NA	1
ENSG00000197136.4	PCNX3	0.905122	37	2	0.4634	Uterus	0.989245	Lung	30.6925	9.66442e-16	5.17924	-0.73326	0.0528391	-0.310092	0.238752	2
ENSG00000026950.16	BTN3A1	0.905129	45	3	0.3432	Artery_Aorta	0.982656	Muscle_Skeletal	35.1383	4.92461e-16	2.03168	-0.657748	0.947862	0.471467	0.368667	3
ENSG00000272444.1	RP11-1017G21.6	0.905229	49	4	0.262103	Cells_EBV-transformed_lymphocytes	0.989534	Lung	36.1644	5.60619e-16	1.69136	-1.12144	0.608068	-0.0686867	0.490364	4
ENSG00000265282.1	RP11-269G24.4	0.9053	1	1	0.9053	Minor_Salivary_Gland	0.9053	Minor_Salivary_Gland	1	1	1	0.118969	0.118969	0.118969	NA	1
ENSG00000182950.2	ODF3L1	0.905413	26	2	0.6668	Artery_Coronary	0.9117	Adrenal_Gland	24.4036	1.77454e-15	1.59641	-0.430544	0.110895	-0.107364	0.130406	2
ENSG00000105866.13	SP4	0.905496	34	5	0.2339	Brain_Amygdala	0.99409	Heart_Left_Ventricle	17.9438	1.60071e-15	0.889391	-1.19037	1.19037	-0.101824	0.667869	5
ENSG00000121940.15	CLCC1	0.905635	47	8	0.164829	Spleen	0.943729	Cells_EBV-transformed_lymphocytes	20.4892	1.9329e-15	1.07169	-1.38901	0.751254	-0.148488	0.629429	8
ENSG00000187186.14	RP11-195F19.5	0.905652	47	5	0.0651176	Brain_Hypothalamus	0.993377	Esophagus_Muscularis	20.7118	5.05693e-16	1.00293	-1.84445	0.507078	-0.551334	0.521697	5
ENSG00000175220.11	ARHGAP1	0.905703	48	2	0.493582	Vagina	0.858117	Whole_Blood	41.9997	1.05231e-15	4.40502	0.178771	0.684623	0.422887	0.0796715	2
ENSG00000059728.10	MXD1	0.905721	29	3	0.6507	Brain_Anterior_cingulate_cortex_BA24	0.9705	Brain_Caudate_basal_ganglia	24.9943	4.86881e-16	1.33406	-0.45279	0.176374	-0.354227	0.196767	3
ENSG00000166135.13	HIF1AN	0.905731	47	2	0.458735	Muscle_Skeletal	0.993124	Brain_Hypothalamus	28.9142	1.26611e-15	16.5688	-0.740932	0.642752	0.0370865	0.318056	2
ENSG00000005238.19	FAM214B	0.905739	44	4	0.269521	Brain_Cortex	0.948664	Whole_Blood	30.4685	1.07328e-15	1.84819	-0.578391	1.10417	0.61697	0.40207	4
ENSG00000125633.10	CCDC93	0.90576	44	6	0.0935836	Skin_Sun_Exposed_Lower_leg	0.992597	Esophagus_Muscularis	23.1241	5.31312e-16	0.942517	-1.67679	1.0444	-0.0132195	0.65852	6
ENSG00000253523.1	RP11-1112C15.2	0.9058	1	1	0.9058	Testis	0.9058	Testis	1	1	1	0.118338	0.118338	0.118338	NA	1
ENSG00000237638.1	AC007386.2	0.905836	7	4	0.610791	Brain_Cerebellum	0.7564	Colon_Transverse	4.23948	1.80484e-16	0.312227	-0.464527	0.508945	-0.0687036	0.430059	4
ENSG00000272406.1	RP11-185E12.2	0.9059	1	1	0.9059	Testis	0.9059	Testis	1	1	1	-0.118212	-0.118212	-0.118212	NA	1
ENSG00000134917.9	ADAMTS8	0.905958	39	6	0.1875	Brain_Hypothalamus	0.918	Adrenal_Gland	19.8646	1.53963e-15	0.980941	-1.15108	1.31801	0.0380261	0.681273	6
ENSG00000145365.10	TIFA	0.906004	46	3	0.241935	Muscle_Skeletal	0.9863	Adipose_Visceral_Omentum	30.2687	5.27535e-16	1.45333	-1.17017	1.04815	-0.272679	0.576937	3
ENSG00000131188.11	PRR7	0.90607	27	2	0.6352	Brain_Cortex	0.9266	Artery_Aorta	25.5282	3.85284e-16	1.01534	-0.181851	0.474421	-0.0454123	0.145418	2
ENSG00000198208.11	RPS6KL1	0.906086	37	2	0.616126	Spleen	0.932854	Brain_Nucleus_accumbens_basal_ganglia	30.7307	5.56832e-16	4.77127	-0.447131	0.501349	0.254389	0.328228	2
ENSG00000169567.11	HINT1	0.906166	38	4	0.2192	Whole_Blood	0.9807	Esophagus_Gastroesophageal_Junction	23.2276	4.83152e-16	0.9597	-0.0255704	1.22866	0.404112	0.337768	4
ENSG00000161649.12	CD300LG	0.906342	16	1	0.4753	Esophagus_Gastroesophageal_Junction	0.7958	Adipose_Visceral_Omentum	15.4604	3.05248e-17	15.4604	-0.258786	0.713882	0.119725	0.45803	1
ENSG00000197683.4	KRTAP26-1	0.9064	1	1	0.9064	Testis	0.9064	Testis	1	1	1	0.117581	0.117581	0.117581	NA	1
ENSG00000198576.3	ARC	0.906422	46	4	0.411708	Kidney_Cortex	0.99488	Brain_Cerebellar_Hemisphere	23.8381	2.25692e-15	0.96897	-0.820891	0.401911	-0.197228	0.289152	4
ENSG00000154710.16	RABGEF1	0.906562	42	4	0.3232	Artery_Coronary	0.9849	Brain_Frontal_Cortex_BA9	17.9337	5.67003e-16	3.66245	-0.987903	0.987903	0.00326112	0.629025	4
ENSG00000161202.17	DVL3	0.90657	20	2	0.6298	Artery_Aorta	0.954211	Adipose_Visceral_Omentum	16.476	2.18514e-17	2.89207	-0.482008	0.482008	0.0868782	0.293736	2
ENSG00000226070.1	RP11-552E20.4	0.906639	5	4	0.4086	Testis	0.9918	Brain_Amygdala	2.33823	1.37258e-16	0.137248	-0.82636	0.0281312	-0.229611	0.373312	4
ENSG00000250510.7	GPR162	0.906649	38	8	0.205528	Esophagus_Muscularis	0.968162	Whole_Blood	12.4655	3.25966e-16	0.497021	-0.975928	1.26596	-0.138947	0.639202	8
ENSG00000213096.10	ZNF254	0.906679	48	3	0.4565	Brain_Hypothalamus	0.994456	Stomach	37.2189	8.02246e-16	1.8051	-0.744622	0.744622	0.0418812	0.336674	3
ENSG00000154473.17	BUB3	0.906718	35	2	0.362581	Brain_Frontal_Cortex_BA9	0.9843	Adipose_Visceral_Omentum	32.0452	4.561e-16	1.12152	-0.910458	0.433737	-0.0592541	0.178367	2
ENSG00000123329.17	ARHGAP9	0.906748	37	4	0.55868	Colon_Sigmoid	0.9808	Skin_Sun_Exposed_Lower_leg	27.9242	6.70897e-16	1.26605	-0.515505	0.584803	0.217402	0.298725	4
ENSG00000154319.14	FAM167A	0.906878	37	11	0.16342	Skin_Not_Sun_Exposed_Suprapubic	0.978971	Testis	11.6768	1.08898e-15	0.408275	-1.39366	1.37016	-0.279143	0.745915	11
ENSG00000187634.11	SAMD11	0.906949	11	4	0.2769	Adipose_Visceral_Omentum	0.6654	Artery_Tibial	7.60352	2.41567e-18	0.302653	-0.933039	1.08731	0.4318	0.494668	4
ENSG00000140470.13	ADAMTS17	0.906988	31	12	0.133117	Thyroid	0.944087	Artery_Tibial	12.5976	1.20787e-15	0.460427	-0.713236	1.50192	0.257255	0.646347	12
ENSG00000249173.5	LINC01093	0.907073	4	1	0.8977	Prostate	0.9102	Adipose_Subcutaneous	4	1.50961e-32	4	0.112786	0.128567	0.116732	0.00789054	1
ENSG00000138709.17	LARP1B	0.90709	44	2	0.099433	Thyroid	0.925937	Brain_Spinal_cord_cervical_c-1	31.1962	8.83842e-16	11.3981	-1.64761	0.394381	-0.346652	0.411298	2
ENSG00000267778.1	AC004221.2	0.907098	16	4	0.3866	Skin_Not_Sun_Exposed_Suprapubic	0.9529	Brain_Amygdala	11.6221	4.14512e-18	0.483693	-0.8658	0.675434	0.157725	0.51549	4
ENSG00000188558.5	OR2G6	0.9072	1	1	0.9072	Cells_EBV-transformed_lymphocytes	0.9072	Cells_EBV-transformed_lymphocytes	1	1	1	0.116571	0.116571	0.116571	NA	1
ENSG00000109991.8	P2RX3	0.907272	6	2	0.5477	Stomach	0.99742	Esophagus_Muscularis	4.99968	0.0163492	0.696256	-0.60121	0.197035	-0.0781868	0.28408	2
ENSG00000126653.17	NSRP1	0.907338	31	3	0.5838	Brain_Frontal_Cortex_BA9	0.934	Adipose_Visceral_Omentum	19.0152	4.4824e-16	1.10111	-0.547843	0.547843	-0.143491	0.340064	3
ENSG00000156050.8	FAM161B	0.907379	48	4	0.446754	Brain_Substantia_nigra	0.945593	Skin_Not_Sun_Exposed_Suprapubic	28.4672	1.37589e-15	4.66511	-0.760838	0.736432	-0.107	0.478223	4
ENSG00000232286.1	RP11-80K6.2	0.9075	1	1	0.9075	Testis	0.9075	Testis	1	1	1	0.116192	0.116192	0.116192	NA	1
ENSG00000119720.17	NRDE2	0.90755	20	8	0.1883	Lung	0.8279	Brain_Cerebellum	6.04931	9.43052e-18	0.290685	-0.534494	1.31562	0.494687	0.662481	8
ENSG00000007038.10	PRSS21	0.907551	31	3	0.2677	Pancreas	0.776879	Adipose_Visceral_Omentum	24.8741	8.85189e-16	1.23333	-1.10837	0.826829	0.360459	0.587144	3
ENSG00000169777.6	TAS2R1	0.907553	1	1	0.907553	Testis	0.907553	Testis	1	1	1	-0.116126	-0.116126	-0.116126	NA	1
ENSG00000250822.1	LINC02111	0.907581	1	1	0.907581	Testis	0.907581	Testis	1	1	1	0.11609	0.11609	0.11609	NA	1
ENSG00000198700.9	IPO9	0.907637	38	3	0.4351	Colon_Transverse	0.9703	Adipose_Subcutaneous	29.9073	1.02342e-15	2.76181	-0.780494	0.764382	-0.0497617	0.319771	3
ENSG00000186074.18	CD300LF	0.907673	38	2	0.1405	Testis	0.938048	Brain_Anterior_cingulate_cortex_BA24	32.3656	6.29922e-16	3.88301	-1.42244	1.47393	-0.313411	0.582388	2
ENSG00000205581.10	HMGN1	0.907715	42	5	0.2697	Spleen	0.978	Adipose_Visceral_Omentum	23.1311	4.98585e-16	1.50835	-0.979567	1.10375	0.398078	0.601214	5
ENSG00000107929.14	LARP4B	0.907754	35	4	0.3113	Colon_Sigmoid	0.981	Adipose_Subcutaneous	24.5319	2.88101e-16	2.05524	-1.0125	0.687766	-0.120677	0.360216	4
ENSG00000171617.13	ENC1	0.907756	29	5	0.2794	Adipose_Subcutaneous	0.9553	Pancreas	19.6867	6.77072e-16	0.828823	-0.54674	1.08167	0.674503	0.578854	5
ENSG00000181284.2	TMEM102	0.907972	34	3	0.3531	Brain_Hypothalamus	0.937355	Testis	30.3238	3.65879e-16	1.22938	-0.928593	0.388157	-0.281277	0.274288	3
ENSG00000188585.7	CLEC20A	0.908	1	1	0.908	Nerve_Tibial	0.908	Nerve_Tibial	1	1	1	0.115562	0.115562	0.115562	NA	1
ENSG00000251432.6	RP11-420A23.1	0.908015	47	6	0.2186	Pituitary	0.979023	Brain_Frontal_Cortex_BA9	25.0411	2.38749e-15	1.11762	-1.23026	0.957331	0.0798691	0.574611	6
ENSG00000148482.11	SLC39A12	0.908024	23	3	0.4285	Colon_Transverse	0.839226	Small_Intestine_Terminal_Ileum	16.4977	2.26924e-17	2.47222	-0.415194	0.791761	0.477272	0.220136	3
ENSG00000272885.1	RP11-2H3.6	0.908064	39	4	0.497901	Cells_Cultured_fibroblasts	0.9539	Brain_Cerebellar_Hemisphere	30.7208	7.38508e-16	1.19271	-0.398719	0.677797	0.460038	0.210944	4
ENSG00000234918.1	RP11-20F24.2	0.908064	2	2	0.6788	Breast_Mammary_Tissue	0.996	Testis	1.32231	0.677694	0.677694	0.00501328	0.414101	0.209557	0.289269	2
ENSG00000187391.19	MAGI2	0.908147	10	7	0.3	Brain_Caudate_basal_ganglia	0.9821	Cells_Cultured_fibroblasts	3.37297	2.07622e-18	0.423926	-1.03643	0.947861	-0.164701	0.766191	7
ENSG00000137177.19	KIF13A	0.908313	46	7	0.1398	Stomach	0.943348	Breast_Mammary_Tissue	14.8422	6.38978e-16	0.704832	-1.47654	0.968457	-0.325703	0.711516	7
ENSG00000229289.1	AP000431.2	0.9085	1	1	0.9085	Testis	0.9085	Testis	1	1	1	-0.114931	-0.114931	-0.114931	NA	1
ENSG00000270720.1	RP11-84C13.2	0.908506	37	3	0.356974	Lung	0.995325	Brain_Anterior_cingulate_cortex_BA24	30.7958	6.52281e-16	1.47105	-0.921146	0.450431	-0.0404409	0.34897	3
ENSG00000237877.6	LINC01473	0.908519	19	4	0.4146	Muscle_Skeletal	0.9922	Thyroid	11.2477	5.97743e-18	0.576422	-0.693986	0.815825	-0.0233309	0.301846	4
ENSG00000277972.1	CISD3	0.908642	42	4	0.192263	Testis	0.999864	Spleen	26.3377	9.78759e-16	1.18124	-1.30391	0.0796696	-0.17777	0.261098	4
ENSG00000066185.12	ZMYND12	0.908663	45	2	0.6623	Nerve_Tibial	0.9972	Lung	34.6063	3.37014e-15	9.14759	-0.43674	0.434673	-0.0173441	0.224482	2
ENSG00000163964.14	PIGX	0.908664	40	3	0.07151	Stomach	0.979577	Colon_Transverse	27.8662	2.6623e-15	1.25637	-1.80223	1.36826	0.065288	0.675453	3
ENSG00000168040.4	FADD	0.908676	22	2	0.5631	Liver	0.9246	Adrenal_Gland	18.2296	1.31508e-18	3.48199	-0.578243	0.349918	0.0127652	0.217677	2
ENSG00000130173.13	ANGPTL8	0.9087	24	3	0.5742	Cells_Cultured_fibroblasts	0.9924	Uterus	15.3649	1.68472e-18	0.669252	-0.384511	0.561877	0.123184	0.325867	3
ENSG00000093217.9	XYLB	0.908746	43	6	0.2583	Adrenal_Gland	0.957591	Brain_Cerebellum	24.4117	9.59444e-16	0.963665	-1.13042	0.78605	-0.201533	0.601297	6
ENSG00000260469.2	C15orf59-AS1	0.908909	21	4	0.383843	Brain_Anterior_cingulate_cortex_BA24	0.9043	Skin_Sun_Exposed_Lower_leg	12.8598	1.63544e-17	0.945577	-0.133497	0.870837	0.310703	0.28407	4
ENSG00000170075.8	GPR37L1	0.908909	32	6	0.3367	Brain_Caudate_basal_ganglia	0.977892	Skin_Not_Sun_Exposed_Suprapubic	18.0084	8.49353e-16	0.783919	-0.960706	0.907959	-0.424072	0.532168	6
ENSG00000136895.18	GARNL3	0.908974	45	5	0.3344	Heart_Left_Ventricle	0.83674	Lung	26.9177	2.10376e-15	1.44471	-0.761765	0.965289	-0.0516508	0.504759	5
ENSG00000255546.1	RP11-168K9.1	0.909	1	1	0.909	Testis	0.909	Testis	1	1	1	0.1143	0.1143	0.1143	NA	1
ENSG00000213967.10	ZNF726	0.909003	45	3	0.3584	Skin_Not_Sun_Exposed_Suprapubic	0.995233	Nerve_Tibial	28.7717	6.53081e-16	4.98864	-0.918418	0.634103	-0.267747	0.37925	3
ENSG00000143126.7	CELSR2	0.909025	28	6	0.255	Brain_Caudate_basal_ganglia	0.8419	Adipose_Visceral_Omentum	13.2974	1.26119e-15	0.483822	-1.13829	1.07584	0.265781	0.789691	6
ENSG00000110536.13	PTPMT1	0.909031	49	3	0.207086	Small_Intestine_Terminal_Ileum	0.961102	Skin_Not_Sun_Exposed_Suprapubic	38.436	1.02907e-15	3.85805	-0.291198	1.26162	0.601207	0.31463	3
ENSG00000188649.12	CC2D2B	0.909044	47	6	0.146249	Spleen	0.9851	Brain_Amygdala	20.8641	5.75705e-16	1.37946	-0.99528	1.45291	0.628768	0.493748	6
ENSG00000267414.1	RP11-456K23.1	0.909048	15	2	0.6625	Cells_Cultured_fibroblasts	0.927	Adipose_Visceral_Omentum	14.0629	1.08969e-18	0.937054	-0.09162	0.436464	-0.0564143	0.136351	2
ENSG00000273348.1	RP11-535A5.1	0.90918	18	2	0.41518	Whole_Blood	0.9561	Adrenal_Gland	14.8449	2.3361e-18	2.74204	-0.433709	0.814812	0.306959	0.294455	2
ENSG00000099341.11	PSMD8	0.90922	47	3	0.512797	Cells_Cultured_fibroblasts	0.966529	Nerve_Tibial	41.8231	8.09652e-16	2.13069	-0.654488	0.163879	-0.273054	0.176334	3
ENSG00000125650.4	PSPN	0.909254	47	6	0.204873	Cells_Cultured_fibroblasts	0.976279	Skin_Sun_Exposed_Lower_leg	23.6414	4.23115e-16	0.876983	-1.26779	0.550775	0.126234	0.402506	6
ENSG00000169851.15	PCDH7	0.909351	6	5	0.2752	Skin_Not_Sun_Exposed_Suprapubic	0.997	Artery_Tibial	3.17609	0.0220565	0.131889	-1.09117	0.395465	-0.0554091	0.524365	5
ENSG00000204642.13	HLA-F	0.909364	44	4	0.270725	Brain_Cerebellar_Hemisphere	0.965264	Skin_Not_Sun_Exposed_Suprapubic	31.7188	5.37922e-16	1.40713	-1.10139	1.02733	0.126268	0.520814	4
ENSG00000178814.16	OPLAH	0.909444	38	3	0.324429	Adipose_Subcutaneous	0.9029	Adrenal_Gland	20.2068	3.52561e-16	3.09434	-0.985396	0.783437	0.00739635	0.486629	3
ENSG00000174125.7	TLR1	0.909521	28	3	0.3315	Brain_Cerebellum	0.9232	Brain_Cerebellar_Hemisphere	19.9493	4.6894e-16	1.16307	-0.694929	0.971097	0.0948373	0.518033	3
ENSG00000196188.10	CTSE	0.90956	5	2	0.6755	Small_Intestine_Terminal_Ileum	0.814879	Stomach	4.10464	2.0511e-18	0.895363	-0.418612	-0.234137	-0.381717	0.0824996	2
ENSG00000100191.5	SLC5A4	0.909608	44	8	0.1401	Pituitary	0.982418	Thyroid	18.582	1.76149e-15	0.811067	-1.47542	1.12215	-0.389321	0.608177	8
ENSG00000162769.12	FLVCR1	0.909618	49	5	0.245759	Whole_Blood	0.939159	Cells_Cultured_fibroblasts	34.4718	1.36385e-15	1.18731	-1.16071	0.843161	-0.411223	0.37079	5
ENSG00000276122.1	RP11-143E21.3	0.909673	1	1	0.909673	Esophagus_Mucosa	0.909673	Esophagus_Mucosa	1	1	1	0.113451	0.113451	0.113451	NA	1
ENSG00000150636.17	CCDC102B	0.909715	45	6	0.1634	Adrenal_Gland	0.976655	Ovary	24.5964	2.15262e-15	1.15838	-0.0983425	1.39373	0.219258	0.431062	6
ENSG00000260911.2	RP11-196G11.2	0.909722	49	1	0.764062	Adipose_Subcutaneous	0.9983	Whole_Blood	47.9311	5.30648e-16	47.9311	-0.0372337	0.300151	0.112731	0.081596	1
ENSG00000090520.11	DNAJB11	0.909747	30	5	0.201	Artery_Coronary	0.9438	Minor_Salivary_Gland	16.8392	5.85299e-16	2.17808	-1.27871	0.30123	-0.402656	0.463766	5
ENSG00000125037.12	EMC3	0.909752	44	3	0.155859	Brain_Cortex	0.959436	Artery_Aorta	30.1541	2.5239e-15	3.64046	-1.41914	1.22096	0.258286	0.458921	3
ENSG00000137154.12	RPS6	0.909854	48	2	0.397012	Adipose_Visceral_Omentum	0.988772	Colon_Transverse	39.7045	5.84432e-16	6.98277	-0.846971	0.599914	-0.365538	0.256788	2
ENSG00000250075.5	RP11-584P21.2	0.909865	45	3	0.6077	Brain_Spinal_cord_cervical_c-1	0.968114	Brain_Cerebellar_Hemisphere	34.2645	1.17774e-15	2.15028	-0.223336	0.513359	0.0463682	0.180826	3
ENSG00000152760.9	TCTEX1D1	0.909868	46	3	0.2119	Pituitary	0.994584	Artery_Aorta	30.8671	8.03534e-16	1.84262	-0.606954	1.24836	0.224482	0.365127	3
ENSG00000277149.4	TYW1B	0.909906	20	2	0.4764	Spleen	0.9624	Brain_Cerebellum	18.1831	4.05177e-17	1.33081	-0.345392	0.712105	0.245666	0.215964	2
ENSG00000141858.11	SAMD1	0.909966	8	6	0.2994	Brain_Frontal_Cortex_BA9	0.7383	Brain_Cerebellum	2.30349	3.49395e-17	0.467148	-1.03772	0.448767	-0.586891	0.49035	6
ENSG00000237326.1	AC113608.1	0.910021	1	1	0.910021	Ovary	0.910021	Ovary	1	1	1	-0.113013	-0.113013	-0.113013	NA	1
ENSG00000154269.14	ENPP3	0.910047	16	4	0.2213	Artery_Tibial	0.984358	Adipose_Subcutaneous	6.78061	3.04102e-18	1.21437	-0.487929	1.22308	0.0927055	0.442375	4
ENSG00000186806.5	VSIG10L	0.910051	41	7	0.169785	Brain_Cerebellar_Hemisphere	0.866345	Thyroid	24.7746	8.65921e-16	0.86438	-1.3729	1.35883	0.467934	0.65061	7
ENSG00000236008.1	LINC01814	0.910175	22	1	0.639294	Pituitary	0.9962	Breast_Mammary_Tissue	21.186	1.19534e-17	21.186	-0.468686	0.118716	-0.11235	0.194299	1
ENSG00000078401.6	EDN1	0.910178	13	6	0.1303	Cells_Cultured_fibroblasts	0.9418	Brain_Amygdala	7.5841	3.57148e-17	0.554525	-1.51292	1.02048	0.00119165	0.695426	6
ENSG00000249405.1	RP11-317O24.1	0.9102	1	1	0.9102	Testis	0.9102	Testis	1	1	1	-0.112786	-0.112786	-0.112786	NA	1
ENSG00000235180.1	LINC00601	0.910225	12	4	0.4589	Brain_Frontal_Cortex_BA9	0.8002	Brain_Substantia_nigra	8.31263	8.58202e-18	0.865429	-0.740659	0.454596	-0.418734	0.428752	4
ENSG00000184611.11	KCNH7	0.910253	11	2	0.505268	Brain_Cortex	0.8909	Brain_Anterior_cingulate_cortex_BA24	6.33141	2.43156e-17	4.5444	-0.666224	0.391406	-0.0973471	0.351409	2
ENSG00000170775.2	GPR37	0.910288	44	4	0.328875	Brain_Cortex	0.992606	Adipose_Visceral_Omentum	27.4091	1.17384e-15	1.16223	-0.976382	0.691219	0.0900403	0.403067	4
ENSG00000231028.8	LINC00271	0.910296	34	1	0.7795	Adipose_Visceral_Omentum	0.951366	Kidney_Cortex	32.9086	4.72421e-16	32.9086	0.0609913	0.279971	0.116378	0.0403388	1
ENSG00000012660.13	ELOVL5	0.910299	47	6	0.181891	Muscle_Skeletal	0.943089	Esophagus_Mucosa	20.1798	4.98383e-16	0.790919	-1.33496	0.376762	-0.553327	0.337985	6
ENSG00000225783.6	MIAT	0.910309	45	6	0.2151	Brain_Cerebellum	0.987382	Stomach	22.0411	4.42754e-16	1.24978	-0.388837	1.23966	0.167414	0.34961	6
ENSG00000215009.5	ACSM4	0.910361	8	3	0.510383	Cells_EBV-transformed_lymphocytes	0.950898	Adipose_Visceral_Omentum	6.35573	3.88584e-17	0.309429	-0.658242	-0.0615794	-0.394813	0.244839	3
ENSG00000234279.1	LINC01937	0.910397	1	1	0.910397	Testis	0.910397	Testis	1	1	1	0.112537	0.112537	0.112537	NA	1
ENSG00000171873.7	ADRA1D	0.910446	44	6	0.03805	Lung	0.9908	Skin_Not_Sun_Exposed_Suprapubic	29.7687	2.90876e-15	1.19234	-1.67177	2.07432	-0.231637	0.558095	6
ENSG00000283286.1	RP11-386E5.1	0.9106	2	1	0.9106	Colon_Transverse	0.9106	Colon_Transverse	2	0	2	-0.112282	-0.112282	-0.112282	0	1
ENSG00000274156.1	RP11-407N8.6	0.910624	22	5	0.291	Brain_Caudate_basal_ganglia	0.9925	Artery_Aorta	9.94866	1.52149e-17	0.52232	-1.05593	0.511644	-0.11214	0.496637	5
ENSG00000179695.1	OR6C2	0.9107	1	1	0.9107	Testis	0.9107	Testis	1	1	1	0.112156	0.112156	0.112156	NA	1
ENSG00000137699.16	TRIM29	0.910708	48	6	0.290583	Brain_Putamen_basal_ganglia	0.9483	Cells_Cultured_fibroblasts	18.5235	3.55654e-16	0.902219	-0.787311	1.05684	0.283667	0.532611	6
ENSG00000206113.10	CFAP99	0.910799	20	8	0.1925	Brain_Frontal_Cortex_BA9	0.9474	Brain_Hippocampus	7.91214	2.96824e-17	0.481952	-1.30322	1.18859	0.314038	0.710867	8
ENSG00000177565.16	TBL1XR1	0.910824	44	7	0.1514	Brain_Nucleus_accumbens_basal_ganglia	0.859874	Lung	20.1836	1.44398e-15	0.840746	-1.37345	1.4346	0.577419	0.363294	7
ENSG00000175294.5	CATSPER1	0.910832	37	3	0.189155	Brain_Nucleus_accumbens_basal_ganglia	0.9858	Adipose_Visceral_Omentum	27.4356	7.21267e-16	2.23114	-1.31308	1.29553	-0.421403	0.667227	3
ENSG00000198113.2	TOR4A	0.910841	35	5	0.3885	Colon_Sigmoid	0.967	Artery_Aorta	18.0654	4.91541e-16	0.884993	-0.728512	0.862341	-0.219284	0.494322	5
ENSG00000141404.15	GNAL	0.91086	47	3	0.458479	Cells_EBV-transformed_lymphocytes	1	Brain_Cerebellar_Hemisphere	33.8475	9.75318e-16	1.37418	-0.478773	0.741354	0.0220479	0.353575	3
ENSG00000224531.5	SMIM13	0.910892	37	5	0.3689	Brain_Caudate_basal_ganglia	0.9883	Brain_Hippocampus	16.2438	5.91084e-16	0.876072	-0.33742	0.898536	0.183585	0.388649	5
ENSG00000276966.2	HIST1H4E	0.910944	19	3	0.187803	Colon_Sigmoid	0.924726	Thyroid	12.6336	5.80978e-18	1.90308	-0.362203	1.31711	0.143397	0.355988	3
ENSG00000140396.12	NCOA2	0.91098	41	2	0.353636	Brain_Hypothalamus	0.897938	Adipose_Subcutaneous	35.2587	4.85184e-16	3.7736	-0.927559	0.856538	-0.109183	0.279357	2
ENSG00000226397.8	C12orf77	0.911	1	1	0.911	Skin_Not_Sun_Exposed_Suprapubic	0.911	Skin_Not_Sun_Exposed_Suprapubic	1	1	1	-0.111777	-0.111777	-0.111777	NA	1
ENSG00000283674.1	RP11-419I17.1	0.911063	9	6	0.3555	Brain_Cerebellum	0.996	Nerve_Tibial	4.93912	2.5474e-18	0.211924	-0.741418	0.923974	-0.0148181	0.558654	6
ENSG00000246375.2	RP11-10L7.1	0.911086	46	2	0.504	Kidney_Cortex	0.990284	Adipose_Subcutaneous	42.1427	8.53804e-16	2.0653	-0.668209	0.0249301	-0.223061	0.127219	2
ENSG00000214360.4	EFCAB9	0.9111	1	1	0.9111	Testis	0.9111	Testis	1	1	1	-0.111651	-0.111651	-0.111651	NA	1
ENSG00000226497.1	RP11-406O16.1	0.911199	1	1	0.911199	Testis	0.911199	Testis	1	1	1	0.111526	0.111526	0.111526	NA	1
ENSG00000135447.16	PPP1R1A	0.911204	14	4	0.4484	Ovary	0.9159	Adipose_Visceral_Omentum	6.59209	2.75092e-18	1.22459	-0.292506	0.758085	0.249814	0.405533	4
ENSG00000110651.11	CD81	0.911226	27	4	0.0754	Breast_Mammary_Tissue	0.931385	Esophagus_Muscularis	19.7695	1.92173e-15	1.33179	-0.63842	1.77802	-0.0494989	0.740358	4
ENSG00000112562.18	SMOC2	0.911249	40	10	0.196957	Brain_Hippocampus	0.950437	Esophagus_Mucosa	14.3256	1.33184e-15	0.55013	-1.29027	1.01274	-0.326719	0.533092	10
ENSG00000224959.1	AC017002.2	0.9113	1	1	0.9113	Adipose_Subcutaneous	0.9113	Adipose_Subcutaneous	1	1	1	-0.111399	-0.111399	-0.111399	NA	1
ENSG00000196081.9	ZNF724	0.911311	11	3	0.4195	Adrenal_Gland	0.9849	Brain_Putamen_basal_ganglia	7.89584	2.56982e-17	1.08282	-0.205988	0.807289	-0.0659449	0.303329	3
ENSG00000278816.1	RP5-1116H23.4	0.911327	32	3	0.392	Esophagus_Muscularis	0.9947	Artery_Coronary	22.8709	7.7651e-16	2.29398	-0.00664261	0.855996	0.47188	0.225688	3
ENSG00000164532.10	TBX20	0.911394	7	1	0.8818	Esophagus_Gastroesophageal_Junction	0.894952	Artery_Coronary	6.88243	1.31642e-16	6.88243	-0.148688	0.132041	-0.108584	0.106105	1
ENSG00000139921.12	TMX1	0.911422	46	3	0.3803	Brain_Hippocampus	0.9989	Brain_Frontal_Cortex_BA9	41.4034	1.42435e-15	1.44378	-0.877344	0.373199	-0.355141	0.199848	3
ENSG00000267534.2	S1PR2	0.911438	32	3	0.371414	Adrenal_Gland	0.9523	Brain_Cerebellum	24.3504	3.22156e-16	1.0219	-0.893828	0.747664	0.00188959	0.660637	3
ENSG00000065618.18	COL17A1	0.911442	13	5	0.327398	Whole_Blood	0.9767	Brain_Frontal_Cortex_BA9	6.46349	3.28076e-17	0.471702	-0.979368	0.680323	-0.136244	0.458218	5
ENSG00000132294.14	EFR3A	0.911558	40	4	0.237801	Skin_Not_Sun_Exposed_Suprapubic	0.9056	Adipose_Subcutaneous	25.7549	6.89043e-16	2.83201	-0.933144	1.1805	0.249451	0.721901	4
ENSG00000137821.11	LRRC49	0.911585	9	2	0.4451	Nerve_Tibial	0.924057	Brain_Cerebellar_Hemisphere	6.37615	2.13374e-17	2.4238	-0.763609	-0.0953246	-0.323903	0.204421	2
ENSG00000154310.16	TNIK	0.911596	27	10	0.291232	Minor_Salivary_Gland	0.984477	Spleen	11.9601	3.24445e-16	0.52484	-1.0015	1.05542	0.115738	0.526976	10
ENSG00000276524.1	RP11-323F24.3	0.9116	8	1	0.9116	Brain_Cortex	0.9116	Brain_Cortex	8	4.96824e-17	8	-0.111021	0.111021	0.0832655	0.0785034	1
ENSG00000183908.5	LRRC55	0.911607	38	4	0.5317	Brain_Putamen_basal_ganglia	0.901024	Adrenal_Gland	28.7803	5.82828e-16	1.06058	-0.623985	0.625413	0.15599	0.462501	4
ENSG00000254211.5	LINC01485	0.911632	20	5	0.2261	Liver	0.868654	Heart_Atrial_Appendage	12.4433	1.67388e-17	0.702517	-0.614326	1.21047	0.333856	0.50411	5
ENSG00000126216.13	TUBGCP3	0.911706	48	4	0.363315	Pancreas	0.931254	Artery_Coronary	29.5169	8.58228e-16	1.74219	-0.909067	0.867334	0.290767	0.540011	4
ENSG00000138892.11	TTLL8	0.911764	1	1	0.911764	Testis	0.911764	Testis	1	1	1	-0.110814	-0.110814	-0.110814	NA	1
ENSG00000133250.13	ZNF414	0.911795	47	2	0.688254	Artery_Tibial	0.990081	Brain_Substantia_nigra	43.8469	6.40573e-16	3.15291	-0.401226	0.0873726	-0.166496	0.107194	2
ENSG00000135686.12	KLHL36	0.911826	47	2	0.550923	Skin_Sun_Exposed_Lower_leg	0.993871	Thyroid	42.2413	4.16679e-15	1.83763	-0.596377	0.314423	-0.195482	0.228986	2
ENSG00000226125.1	LINC01907	0.911904	40	1	0.702337	Nerve_Tibial	0.982603	Testis	39.6657	1.39304e-15	39.6657	-0.382168	0.200958	0.109445	0.0913523	1
ENSG00000160410.14	SHKBP1	0.911937	34	9	0.1072	Stomach	0.981963	Brain_Anterior_cingulate_cortex_BA24	13.7059	1.26216e-15	0.71496	-1.61091	0.831352	-0.251093	0.574342	9
ENSG00000163032.11	VSNL1	0.911949	48	4	0.10662	Brain_Cortex	0.980111	Muscle_Skeletal	28.0357	6.50826e-16	1.28169	-0.791728	1.61357	-0.0321675	0.431369	4
ENSG00000205143.2	ARID3C	0.912034	29	4	0.4051	Artery_Aorta	0.931061	Vagina	15.4966	5.49569e-16	2.71589	-0.832547	0.832547	0.0578367	0.43047	4
ENSG00000158315.10	RHBDL2	0.91204	33	2	0.271695	Cells_Cultured_fibroblasts	0.9812	Adrenal_Gland	28.0298	2.7461e-15	2.74937	-0.6668	1.09917	0.175241	0.357885	2
ENSG00000103994.16	ZNF106	0.912047	23	4	0.4188	Brain_Putamen_basal_ganglia	0.9297	Testis	14.7666	4.81314e-18	1.11106	-0.808505	0.335298	-0.168771	0.343167	4
ENSG00000166913.12	YWHAB	0.912064	48	2	0.392218	Nerve_Tibial	0.997584	Esophagus_Gastroesophageal_Junction	43.4951	1.62768e-15	4.27389	-0.855602	0.00302772	-0.389237	0.131493	2
ENSG00000152795.17	HNRNPDL	0.912068	41	1	0.5677	Brain_Nucleus_accumbens_basal_ganglia	0.939	Brain_Amygdala	39.9134	1.57773e-15	39.9134	0.0765268	0.571442	0.120403	0.0859536	1
ENSG00000155428.12	TRIM74	0.9121	3	1	0.9121	Brain_Anterior_cingulate_cortex_BA24	0.9121	Brain_Anterior_cingulate_cortex_BA24	3	5.47382e-48	3	0.11039	0.11039	0.11039	1.69967e-17	1
ENSG00000140400.16	MAN2C1	0.912117	26	3	0.3652	Brain_Substantia_nigra	0.981647	Brain_Hypothalamus	17.5961	4.00465e-16	0.885334	-0.905501	0.0796696	-0.215002	0.367875	3
ENSG00000171843.15	MLLT3	0.912411	22	9	0.16252	Brain_Nucleus_accumbens_basal_ganglia	0.938	Brain_Hippocampus	11.5482	2.21348e-18	0.522593	-1.39665	0.792104	0.0357616	0.52393	9
ENSG00000204677.10	FAM153C	0.91242	30	7	0.08905	Colon_Transverse	0.9741	Minor_Salivary_Gland	15.3954	1.10634e-15	0.7838	-1.70043	0.679218	-0.213517	0.629937	7
ENSG00000184949.15	FAM227A	0.912445	47	3	0.288449	Spleen	0.9843	Artery_Aorta	40.853	1.07733e-15	1.6885	-1.06153	0.532061	-0.263326	0.301258	3
ENSG00000188848.15	BEND4	0.912462	22	2	0.05967	Spleen	0.8303	Artery_Coronary	20.2609	9.35368e-18	1.27321	-1.88322	1.04073	0.190727	0.499647	2
ENSG00000171960.10	PPIH	0.912498	47	3	0.370669	Lung	0.941323	Esophagus_Muscularis	38.4082	2.49128e-15	3.59767	-0.766633	0.895221	0.19862	0.284937	3
ENSG00000225564.6	LINC01492	0.9125	1	1	0.9125	Testis	0.9125	Testis	1	1	1	0.109886	0.109886	0.109886	NA	1
ENSG00000135636.13	DYSF	0.912577	31	9	0.128947	Artery_Tibial	0.966621	Nerve_Tibial	14.7821	1.12282e-15	0.582214	-1.51827	0.919948	-0.109915	0.576897	9
ENSG00000197557.6	TTC30A	0.912583	44	4	0.3035	Adipose_Subcutaneous	0.97209	Spleen	27.7647	2.69103e-15	1.78886	-1.02896	0.319958	-0.547672	0.339295	4
ENSG00000204264.8	PSMB8	0.912604	36	5	0.13387	Brain_Hippocampus	0.7783	Brain_Cortex	22.3777	4.7613e-16	0.990653	-0.636271	1.49901	0.600927	0.365125	5
ENSG00000267316.5	RP11-879F14.3	0.912638	9	4	0.3256	Lung	0.6709	Artery_Aorta	7.11121	6.61335e-17	0.264194	0.424913	0.983015	0.621543	0.16855	4
ENSG00000149573.8	MPZL2	0.912664	30	5	0.5238	Esophagus_Muscularis	0.981353	Thyroid	17.3098	4.19367e-16	0.746766	-0.637499	0.637499	-0.16272	0.410102	5
ENSG00000196172.9	ZNF681	0.91267	42	4	0.1451	Brain_Amygdala	0.8859	Testis	31.2408	8.36014e-16	1.1423	-0.424913	1.45706	0.340903	0.286293	4
ENSG00000066248.14	NGEF	0.91269	26	8	0.1094	Brain_Caudate_basal_ganglia	0.9937	Artery_Tibial	12.3004	2.38503e-16	0.681888	-0.832479	1.6009	0.0730753	0.601481	8
ENSG00000256972.1	AP000462.3	0.912699	2	2	0.7748	Brain_Cerebellum	0.9275	Testis	1.86841	0.131594	0.131594	-0.286102	0.0909907	-0.0975557	0.266645	2
ENSG00000226673.2	LINC01108	0.9127	1	1	0.9127	Lung	0.9127	Lung	1	1	1	0.109634	0.109634	0.109634	NA	1
ENSG00000204764.13	RANBP17	0.912785	47	2	0.2	Muscle_Skeletal	0.999	Adipose_Visceral_Omentum	41.8222	6.53839e-16	3.65314	-0.0925861	1.28155	0.311883	0.304904	2
ENSG00000235576.1	LINC01871	0.91284	27	3	0.6806	Adipose_Subcutaneous	0.8979	Artery_Aorta	22.0256	1.6345e-15	1.17085	-0.411645	0.411645	-0.222403	0.232992	3
ENSG00000228719.1	RP5-1119A7.14	0.912845	7	3	0.379147	Muscle_Skeletal	0.9847	Testis	4.85113	1.08775e-17	0.601244	-0.879469	0.0191769	-0.339411	0.272502	3
ENSG00000234917.2	RP5-994D16.3	0.912878	46	2	0.423055	Testis	0.989444	Colon_Transverse	43.6767	1.02182e-15	1.77368	-0.0414966	0.801133	-0.0125681	0.126314	2
ENSG00000166479.9	TMX3	0.913003	48	2	0.3547	Skin_Sun_Exposed_Lower_leg	0.992575	Cells_Cultured_fibroblasts	41.6449	5.06876e-16	5.55426	-0.607227	0.925511	0.0454928	0.323862	2
ENSG00000166558.10	SLC38A8	0.913083	15	7	0.229351	Testis	0.945529	Brain_Nucleus_accumbens_basal_ganglia	7.28182	2.029e-17	0.260514	-1.15914	1.20203	0.0396904	0.615421	7
ENSG00000113262.14	GRM6	0.913112	40	4	0.388486	Brain_Cerebellar_Hemisphere	0.989555	Spleen	27.2554	1.14167e-15	2.92281	-0.54566	0.862366	0.200708	0.317835	4
ENSG00000198542.13	ITGBL1	0.913133	34	7	0.1693	Heart_Left_Ventricle	0.980162	Nerve_Tibial	18.9686	4.62554e-16	0.688684	-1.24102	1.37446	0.279898	0.625546	7
ENSG00000151640.12	DPYSL4	0.913153	49	3	0.5689	Brain_Caudate_basal_ganglia	0.994526	Brain_Cerebellum	37.2374	3.66089e-15	2.14708	-0.562758	0.569672	0.0214408	0.281951	3
ENSG00000152467.9	ZSCAN1	0.913215	44	3	0.245784	Brain_Hippocampus	0.995661	Adipose_Subcutaneous	27.142	1.24105e-15	2.24953	-0.954395	1.16065	0.0572658	0.463694	3
ENSG00000277214.1	RP11-70D24.3	0.913264	21	4	0.4635	Skin_Not_Sun_Exposed_Suprapubic	0.966776	Esophagus_Mucosa	14.5809	4.03223e-17	1.07091	-0.155408	0.733096	0.325048	0.273927	4
ENSG00000264956.1	RP11-1109M24.5	0.9133	1	1	0.9133	Pituitary	0.9133	Pituitary	1	1	1	0.108877	0.108877	0.108877	NA	1
ENSG00000005812.10	FBXL3	0.913307	45	4	0.5432	Artery_Coronary	0.993109	Testis	32.975	1.24669e-15	1.60843	-0.140835	0.607981	0.12817	0.240899	4
ENSG00000185008.17	ROBO2	0.913358	24	2	0.7367	Adipose_Visceral_Omentum	0.8162	Artery_Aorta	22.3428	6.34215e-18	1.00367	0.232435	0.336227	0.278542	0.0154067	2
ENSG00000141854.9	MISP3	0.91338	47	4	0.1654	Muscle_Skeletal	0.99274	Minor_Salivary_Gland	34.6305	3.40435e-15	1.53253	-1.38714	0.65697	-0.299458	0.449081	4
ENSG00000087365.15	SF3B2	0.913404	48	2	0.3375	Nerve_Tibial	0.999547	Brain_Substantia_nigra	44.2359	4.30335e-15	2.83592	-0.959117	0.203301	0.038712	0.236671	2
ENSG00000176771.16	NCKAP5	0.9135	23	8	0.2584	Brain_Substantia_nigra	0.9947	Heart_Left_Ventricle	10.1166	1.07495e-17	0.382207	-0.640573	1.13018	0.0585715	0.670337	8
ENSG00000176383.8	B3GNT4	0.91352	24	5	0.2088	Artery_Aorta	0.8354	Brain_Cerebellar_Hemisphere	12.3459	1.23601e-19	0.593239	-0.452096	1.25687	0.439257	0.596832	5
ENSG00000144214.9	LYG1	0.913578	49	3	0.319749	Muscle_Skeletal	0.967482	Brain_Hippocampus	39.1689	5.00767e-16	3.17623	-0.0407663	0.994974	0.534772	0.229005	3
ENSG00000070950.9	RAD18	0.913583	48	3	0.446225	Uterus	0.994248	Brain_Caudate_basal_ganglia	29.4376	7.39891e-16	4.6175	-0.761724	0.491697	-0.372911	0.360403	3
ENSG00000228648.1	RP11-568A7.2	0.9136	1	1	0.9136	Testis	0.9136	Testis	1	1	1	0.108499	0.108499	0.108499	NA	1
ENSG00000203867.7	RBM20	0.913642	46	8	0.146075	Spleen	0.976186	Artery_Tibial	19.5302	1.86727e-15	0.678772	-1.45354	1.12767	-0.00328584	0.782224	8
ENSG00000140505.6	CYP1A2	0.9137	9	1	0.9137	Adipose_Visceral_Omentum	0.9137	Skin_Not_Sun_Exposed_Suprapubic	9	1.36407e-33	9	-0.108373	-0.108373	-0.108373	3.25463e-17	1
ENSG00000133794.17	ARNTL	0.913739	23	4	0.5281	Brain_Anterior_cingulate_cortex_BA24	0.8909	Breast_Mammary_Tissue	16.4262	5.20321e-18	0.942541	-0.630909	0.381543	-0.328129	0.3541	4
ENSG00000258754.7	LINC01579	0.913779	5	4	0.4054	Brain_Caudate_basal_ganglia	0.76957	Testis	3.09057	1.7775e-16	0.177585	-0.832016	0.292937	-0.448357	0.469299	4
ENSG00000108387.14	2004-09-01	0.913781	39	3	0.537102	Muscle_Skeletal	0.997223	Stomach	26.8326	1.87201e-15	3.07073	-0.560117	0.617202	0.0429733	0.225615	3
ENSG00000180481.10	GLIPR1L2	0.913804	48	1	0.656313	Stomach	0.9803	Brain_Amygdala	47.314	9.03333e-16	47.314	0.0246928	0.445009	0.109108	0.131182	1
ENSG00000248872.1	RP11-344G13.1	0.913875	1	1	0.913875	Testis	0.913875	Testis	1	1	1	-0.108152	-0.108152	-0.108152	NA	1
ENSG00000261029.1	CTD-2588J6.2	0.9139	1	1	0.9139	Testis	0.9139	Testis	1	1	1	0.108121	0.108121	0.108121	NA	1
ENSG00000167981.5	ZNF597	0.913974	48	2	0.751741	Artery_Aorta	0.997584	Spleen	43.3223	6.68175e-16	4.24493	-0.256313	0.316345	0.0644821	0.137749	2
ENSG00000128604.19	IRF5	0.91402	37	4	0.207134	Thyroid	0.984347	Esophagus_Gastroesophageal_Junction	25.3807	8.69751e-16	2.1612	-0.629686	1.26149	0.295963	0.407025	4
ENSG00000176208.8	ATAD5	0.91406	48	1	0.546652	Skin_Not_Sun_Exposed_Suprapubic	0.96203	Heart_Left_Ventricle	44.955	9.53365e-16	44.955	-0.240555	0.602784	0.113703	0.237095	1
ENSG00000229771.2	RP4-644L1.2	0.914067	25	6	0.33044	Brain_Anterior_cingulate_cortex_BA24	0.991396	Testis	12.1049	5.42128e-18	0.817486	-0.973227	0.435637	-0.274672	0.373804	6
ENSG00000121892.14	PDS5A	0.914085	46	6	0.1064	Cells_EBV-transformed_lymphocytes	0.968754	Whole_Blood	24.3759	6.35327e-16	1.15352	-0.526273	1.61459	-0.0983946	0.423145	6
ENSG00000187714.6	SLC18A3	0.9141	1	1	0.9141	Small_Intestine_Terminal_Ileum	0.9141	Small_Intestine_Terminal_Ileum	1	1	1	-0.107869	-0.107869	-0.107869	NA	1
ENSG00000248187.1	RP11-184M15.1	0.914124	14	5	0.279521	Spleen	0.9619	Lung	8.06249	6.89863e-33	0.578497	-1.08139	0.258009	-0.470858	0.431314	5
ENSG00000116641.17	DOCK7	0.914157	47	5	0.3093	Brain_Amygdala	0.998795	Ovary	25.3926	1.1412e-15	0.94282	-1.01669	1.01669	-0.00973955	0.667679	5
ENSG00000120949.14	TNFRSF8	0.91416	4	4	0.3657	Skin_Sun_Exposed_Lower_leg	0.9622	Brain_Putamen_basal_ganglia	1.46663	0.34797	0.34797	-0.904557	0.0491497	-0.261046	0.449474	4
ENSG00000183018.8	SPNS2	0.91416	27	5	0.3789	Esophagus_Gastroesophageal_Junction	0.903093	Kidney_Cortex	17.3794	8.37992e-16	0.83063	-0.879925	0.852566	-0.0252193	0.441932	5
ENSG00000029364.11	SLC39A9	0.914168	41	4	0.3318	Small_Intestine_Terminal_Ileum	0.992416	Esophagus_Muscularis	30.8228	9.30174e-16	1.08485	-0.840555	0.970495	0.236373	0.32728	4
ENSG00000172782.11	FADS6	0.914178	16	3	0.5381	Brain_Anterior_cingulate_cortex_BA24	0.950088	Skin_Sun_Exposed_Lower_leg	12.4765	4.18169e-18	0.490718	-0.615689	0.615689	-0.0833157	0.574994	3
ENSG00000165512.4	ZNF22	0.914184	46	3	0.4806	Brain_Amygdala	0.999275	Artery_Tibial	34.7518	6.23309e-16	2.45057	-0.598817	0.705338	-0.0149349	0.241449	3
ENSG00000158417.10	EIF5B	0.914185	32	3	0.5888	Artery_Coronary	0.9841	Adrenal_Gland	27.2654	8.27545e-16	0.966141	-0.540576	0.39262	-0.0619994	0.284275	3
ENSG00000153956.15	CACNA2D1	0.914189	44	5	0.281929	Colon_Sigmoid	0.902069	Testis	22.7193	7.67208e-16	1.18526	-0.981188	1.076	0.268983	0.652933	5
ENSG00000095713.13	CRTAC1	0.914282	47	6	0.164753	Adrenal_Gland	0.9883	Esophagus_Muscularis	24.1529	1.8902e-15	0.816566	-1.38926	1.23747	-0.401564	0.714332	6
ENSG00000176124.11	DLEU1	0.9143	43	2	0.622879	Heart_Left_Ventricle	0.9933	Brain_Spinal_cord_cervical_c-1	36.5347	7.82671e-16	5.93623	0.0083973	0.491774	0.364662	0.122608	2
ENSG00000104660.17	LEPROTL1	0.914345	46	2	0.4425	Brain_Frontal_Cortex_BA9	0.996104	Adipose_Subcutaneous	38.0853	1.04946e-15	5.01755	-0.0943361	0.767978	0.402412	0.168713	2
ENSG00000124201.14	ZNFX1	0.914437	44	5	0.179931	Whole_Blood	0.99631	Prostate	19.3987	8.13075e-16	0.927256	-1.34097	0.603398	-0.00852524	0.408697	5
ENSG00000257890.1	RP11-114F10.2	0.914454	14	2	0.511594	Nerve_Tibial	0.914454	Artery_Tibial	12.2702	2.19663e-18	0.784486	-0.656357	-0.107422	-0.369196	0.146353	2
ENSG00000243144.6	RP11-115N4.1	0.914459	11	4	0.3482	Spleen	0.93	Nerve_Tibial	7.92978	6.69608e-18	0.292788	-0.193016	0.938086	0.197963	0.39734	4
ENSG00000272735.1	RP11-467P9.1	0.914478	29	2	0.5323	Small_Intestine_Terminal_Ileum	0.939038	Stomach	24.836	1.12546e-15	3.37865	-0.401215	0.624499	0.309793	0.2107	2
ENSG00000140465.13	CYP1A1	0.914491	46	5	0.334488	Ovary	0.937468	Brain_Cerebellum	16.5142	3.25027e-16	1.70855	-0.965113	0.744622	-0.188304	0.575432	5
ENSG00000275632.1	RP5-967N21.11	0.914532	40	2	0.09641	Adrenal_Gland	0.9738	Cells_Cultured_fibroblasts	34.874	1.21142e-15	2.16826	-1.66251	0.433433	-0.258627	0.284396	2
ENSG00000182472.8	CAPN12	0.914666	48	6	0.29166	Brain_Cortex	0.986	Vagina	24.0493	2.21222e-15	0.862413	-0.871099	1.05449	0.013711	0.523727	6
ENSG00000184945.13	AQP12A	0.9147	1	1	0.9147	Pancreas	0.9147	Pancreas	1	1	1	0.107112	0.107112	0.107112	NA	1
ENSG00000075089.9	ACTR6	0.914775	47	4	0.246614	Breast_Mammary_Tissue	0.99906	Heart_Atrial_Appendage	29.7783	8.3831e-16	1.9113	-1.15861	0.758483	0.216164	0.412261	4
ENSG00000127947.15	PTPN12	0.914838	49	4	0.2634	Cells_EBV-transformed_lymphocytes	0.995213	Nerve_Tibial	34.0583	5.57765e-16	1.66102	-1.11839	0.767642	0.2773	0.360077	4
ENSG00000182809.10	CRIP2	0.91486	40	2	0.2422	Pituitary	0.8891	Adipose_Subcutaneous	36.9747	6.61411e-16	2.49984	-1.16951	0.662518	0.0819173	0.282622	2
ENSG00000065970.8	FOXJ2	0.915125	18	6	0.281171	Heart_Atrial_Appendage	0.97	Adipose_Visceral_Omentum	10.3419	1.41877e-17	0.598125	-1.07769	0.848248	-0.461401	0.515226	6
ENSG00000130227.16	XPO7	0.915132	41	5	0.393006	Artery_Coronary	0.9603	Heart_Left_Ventricle	22.562	3.70342e-16	0.760398	-0.833678	0.854179	0.142415	0.486511	5
ENSG00000180871.7	CXCR2	0.91517	32	1	0.6783	Skin_Sun_Exposed_Lower_leg	0.9485	Adipose_Subcutaneous	31.3381	1.71278e-15	31.3381	-0.0645906	0.414784	0.104328	0.121377	1
ENSG00000137563.11	GGH	0.915199	48	3	0.171119	Nerve_Tibial	0.994962	Skin_Not_Sun_Exposed_Suprapubic	38.2365	8.64097e-16	2.91282	-1.36862	0.275151	-0.4335	0.359406	3
ENSG00000165152.8	TMEM246	0.9152	43	11	0.103463	Nerve_Tibial	0.996826	Stomach	10.9837	4.11233e-16	0.384669	-1.03365	1.62829	0.209324	0.78154	11
ENSG00000164379.6	FOXQ1	0.915236	21	9	0.2978	Nerve_Tibial	0.985315	Thyroid	8.35709	8.99773e-19	0.551416	-1.04116	0.940814	0.00968664	0.857953	9
ENSG00000116251.9	RPL22	0.915253	48	4	0.08465	Brain_Hippocampus	0.930133	Thyroid	39.6349	6.56289e-16	1.84227	-0.470357	1.72432	-0.0477623	0.354521	4
ENSG00000275038.1	RP11-546B8.6	0.9153	1	1	0.9153	Brain_Cerebellum	0.9153	Brain_Cerebellum	1	1	1	-0.106356	-0.106356	-0.106356	NA	1
ENSG00000213022.5	KLK9	0.915308	2	2	0.686685	Skin_Sun_Exposed_Lower_leg	0.9127	Esophagus_Mucosa	1.02449	0.975506	0.975506	-0.109634	0.403358	0.146862	0.36274	2
ENSG00000160551.11	TAOK1	0.915365	49	4	0.422695	Small_Intestine_Terminal_Ileum	0.9376	Adipose_Visceral_Omentum	23.6957	8.68778e-16	2.52461	-0.352179	0.801754	0.50753	0.322766	4
ENSG00000255983.1	RP11-1038A11.1	0.915389	5	2	0.638681	Skin_Sun_Exposed_Lower_leg	0.8927	Colon_Transverse	2.94037	1.5949e-16	1.9623	-0.259435	0.469543	0.141818	0.336434	2
ENSG00000281937.1	RP3-510D11.4	0.91549	11	3	0.513	Pituitary	0.7815	Artery_Aorta	9.25724	2.28626e-18	0.808846	-0.654174	-0.277365	-0.320271	0.114364	3
ENSG00000136152.14	COG3	0.91556	46	3	0.2123	Esophagus_Muscularis	0.96903	Thyroid	29.9934	1.61114e-15	5.48221	-1.24727	0.657324	-0.0296258	0.445155	3
ENSG00000169032.9	MAP2K1	0.915609	46	3	0.400447	Brain_Cerebellum	0.946092	Pituitary	22.9668	8.46609e-16	7.17204	-0.840823	0.654329	-0.179619	0.417613	3
ENSG00000114124.2	GRK7	0.915634	28	2	0.551201	Artery_Coronary	0.997566	Brain_Caudate_basal_ganglia	25.3558	9.83641e-16	1.34984	-0.595961	0.327449	-0.00791923	0.242337	2
ENSG00000078237.6	TIGAR	0.915684	23	10	0.1996	Brain_Nucleus_accumbens_basal_ganglia	0.7697	Pituitary	8.55271	7.39099e-20	0.427313	-1.27305	1.28269	0.21392	0.76345	10
ENSG00000160588.9	MPZL3	0.915704	47	2	0.607742	Brain_Putamen_basal_ganglia	0.7865	Brain_Anterior_cingulate_cortex_BA24	43.4936	9.42991e-16	3.36189	0.270858	0.513299	0.395734	0.0487886	2
ENSG00000108509.20	CAMTA2	0.915787	48	3	0.1034	Adrenal_Gland	0.9572	Brain_Amygdala	28.0409	2.67818e-15	6.05789	-0.879002	1.62859	-0.132403	0.490161	3
ENSG00000137074.18	APTX	0.915813	49	3	0.37921	Brain_Frontal_Cortex_BA9	0.993054	Uterus	43.0652	1.36276e-15	1.70009	-0.0466916	0.879352	0.241629	0.260435	3
ENSG00000050393.11	MCUR1	0.915839	42	6	0.0665076	Adipose_Visceral_Omentum	0.9861	Colon_Transverse	22.0349	1.62032e-15	0.865706	-1.83499	1.14382	-0.782749	0.631148	6
ENSG00000151292.17	CSNK1G3	0.91585	28	4	0.3227	Artery_Aorta	0.8642	Adipose_Subcutaneous	19.858	2.26164e-16	1.08333	-0.785091	0.988925	-0.0359035	0.379515	4
ENSG00000128463.12	EMC4	0.915928	47	3	0.3485	Artery_Aorta	0.994	Adipose_Visceral_Omentum	40.9801	4.03996e-15	2.12245	-0.822487	0.937503	0.0175392	0.250189	3
ENSG00000258231.5	RP11-362K2.2	0.916065	2	2	0.728051	Adipose_Visceral_Omentum	0.8745	Muscle_Skeletal	1.20276	0.797238	0.797238	-0.347719	-0.157945	-0.252832	0.134191	2
ENSG00000032444.15	PNPLA6	0.916084	40	6	0.148413	Lung	0.916452	Brain_Hypothalamus	17.6811	3.90252e-16	0.822228	-0.639497	1.44516	0.47659	0.734948	6
ENSG00000119559.15	C19orf25	0.916122	28	4	0.4849	Cells_Cultured_fibroblasts	0.8477	Brain_Anterior_cingulate_cortex_BA24	20.0451	1.55382e-15	0.89227	-0.698443	0.493301	0.112892	0.297682	4
ENSG00000280789.1	PAGR1	0.916205	47	3	0.2301	Prostate	0.993667	Brain_Cerebellar_Hemisphere	35.0449	6.48762e-16	2.25057	-1.2001	0.22112	-0.572143	0.231874	3
ENSG00000109062.11	SLC9A3R1	0.916287	42	6	0.2819	Ovary	0.9466	Thyroid	20.2379	1.54374e-15	0.977762	-0.699884	1.07606	0.513541	0.546227	6
ENSG00000158077.4	NLRP14	0.916513	28	4	0.5269	Small_Intestine_Terminal_Ileum	0.978252	Uterus	19.8643	1.46671e-15	0.80602	-0.55909	0.632745	-0.0486373	0.220712	4
ENSG00000100242.15	SUN2	0.916564	23	8	0.21421	Heart_Atrial_Appendage	0.9862	Esophagus_Mucosa	9.7701	1.2501e-17	0.345595	-1.24207	1.14333	-0.0901441	0.528818	8
ENSG00000203909.3	DPPA5	0.9166	1	1	0.9166	Testis	0.9166	Testis	1	1	1	-0.104717	-0.104717	-0.104717	NA	1
ENSG00000118046.14	STK11	0.916686	27	4	0.414693	Heart_Atrial_Appendage	0.948855	Cells_Cultured_fibroblasts	22.1293	7.44835e-16	0.747434	-0.815663	0.565255	0.135649	0.406358	4
ENSG00000255866.1	RP11-221N13.2	0.9167	1	1	0.9167	Testis	0.9167	Testis	1	1	1	-0.104591	-0.104591	-0.104591	NA	1
ENSG00000163864.15	NMNAT3	0.916777	48	3	0.07758	Pituitary	0.965688	Artery_Tibial	35.7811	1.02797e-15	3.05132	-1.7649	0.545138	-0.576697	0.374732	3
ENSG00000123384.13	LRP1	0.916797	20	8	0.3048	Pituitary	0.9764	Testis	10.1183	2.45843e-17	0.575513	-1.02619	1.02619	-0.00306793	0.621158	8
ENSG00000119596.17	YLPM1	0.916846	12	3	0.3563	Testis	0.9531	Cells_Cultured_fibroblasts	8.71599	2.77606e-18	1.28419	-0.347521	0.922438	-0.0166621	0.428629	3
ENSG00000263863.1	AC007948.1	0.9169	1	1	0.9169	Testis	0.9169	Testis	1	1	1	0.104339	0.104339	0.104339	NA	1
ENSG00000105048.16	TNNT1	0.916921	29	9	0.204628	Lung	0.965	Brain_Cortex	9.77856	9.02822e-16	0.599095	-1.26848	0.783557	-0.156853	0.520985	9
ENSG00000120948.16	TARDBP	0.916927	22	3	0.255538	Prostate	0.7427	Artery_Aorta	19.5064	8.13341e-18	0.852024	-0.32828	1.137	0.565881	0.294609	3
ENSG00000166343.9	MSS51	0.917	2	1	0.917	Brain_Hippocampus	0.917	Brain_Hippocampus	2	0	2	0.104213	0.104213	0.104213	0	1
ENSG00000138964.16	PARVG	0.91705	37	5	0.331093	Testis	0.9281	Whole_Blood	22.1671	2.15128e-15	0.995855	-0.971914	0.906257	0.25635	0.535939	5
ENSG00000163393.12	SLC22A15	0.917061	46	3	0.1111	Brain_Putamen_basal_ganglia	0.990494	Vagina	38.2119	2.30872e-15	2.13198	-0.327878	1.59327	0.0740229	0.294379	3
ENSG00000180425.11	C11orf71	0.917093	49	3	0.52749	Skin_Sun_Exposed_Lower_leg	0.929697	Whole_Blood	37.4203	1.09289e-15	4.01653	-0.631842	0.362008	-0.349044	0.156538	3
ENSG00000140395.8	WDR61	0.917133	45	4	0.2124	Breast_Mammary_Tissue	0.9448	Artery_Aorta	24.8644	4.05055e-16	1.78976	-0.727536	1.24699	0.337902	0.45491	4
ENSG00000147869.4	CER1	0.917171	17	4	0.4033	Testis	0.992058	Artery_Tibial	10.9498	8.52387e-18	0.741844	-0.835742	0.758018	-0.0192788	0.379435	4
ENSG00000205456.11	TP53TG3D	0.9173	2	1	0.9173	Cells_Cultured_fibroblasts	0.9173	Cells_Cultured_fibroblasts	2	0	2	-0.103835	-0.103835	-0.103835	0	1
ENSG00000165118.14	C9orf64	0.917324	44	2	0.526476	Adrenal_Gland	0.999967	Brain_Hippocampus	39.5382	1.05114e-15	3.14404	-0.544496	0.633395	-0.159708	0.223699	2
ENSG00000184227.7	ACOT1	0.917388	49	4	0.2307	Adipose_Visceral_Omentum	0.999741	Artery_Aorta	32.8226	3.20225e-15	2.0473	-1.19856	0.987291	-0.0573144	0.398826	4
ENSG00000083720.12	OXCT1	0.917461	39	2	0.4523	Esophagus_Mucosa	0.8328	Colon_Sigmoid	36.4083	3.71282e-16	2.37811	-0.751586	0.532162	0.263606	0.232284	2
ENSG00000072858.10	SIDT1	0.917569	43	4	0.0889717	Spleen	0.981023	Brain_Anterior_cingulate_cortex_BA24	29.5353	5.97682e-16	1.48423	-1.70085	0.828478	-0.533439	0.525184	4
ENSG00000257603.1	RP11-100F15.1	0.9176	1	1	0.9176	Testis	0.9176	Testis	1	1	1	0.103457	0.103457	0.103457	NA	1
ENSG00000197360.9	ZNF98	0.917679	32	8	0.270747	Prostate	0.996837	Brain_Hippocampus	12.8742	9.56291e-16	0.493209	-1.10134	0.922438	-0.021048	0.718284	8
ENSG00000253958.1	CLDN23	0.917709	43	4	0.2836	Stomach	0.997	Whole_Blood	36.154	3.4911e-15	1.81594	-0.31258	1.07227	0.0405959	0.229366	4
ENSG00000174684.6	B4GAT1	0.917741	36	3	0.326952	Skin_Sun_Exposed_Lower_leg	0.9738	Ovary	32.2584	3.17301e-15	1.28341	-0.980272	0.0855804	-0.18508	0.174872	3
ENSG00000179058.6	C9orf50	0.917839	40	4	0.407812	Small_Intestine_Terminal_Ileum	0.7793	Brain_Cortex	26.1585	7.04953e-16	0.994956	-0.654018	0.82775	0.464559	0.349201	4
ENSG00000146834.13	MEPCE	0.917855	35	2	0.6808	Adipose_Subcutaneous	0.9972	Adrenal_Gland	27.4977	1.68755e-15	7.48086	-0.411372	0.411372	0.123424	0.333378	2
ENSG00000273008.1	RP11-351D16.3	0.917857	49	4	0.315408	Adrenal_Gland	0.9821	Brain_Hippocampus	34.9388	8.07174e-16	1.833	0.0224362	1.00394	0.627163	0.240108	4
ENSG00000100138.13	SNU13	0.91789	20	4	0.4029	Lung	0.9908	Esophagus_Muscularis	13.8059	7.93193e-18	1.11147	-0.382352	0.836453	0.243509	0.279061	4
ENSG00000143036.16	SLC44A3	0.917896	47	6	0.3026	Brain_Substantia_nigra	0.9988	Brain_Cortex	24.7024	2.38478e-15	1.03886	-1.03087	0.8484	-0.014246	0.372439	6
ENSG00000180257.13	ZNF816	0.91793	39	4	0.05915	Brain_Frontal_Cortex_BA9	0.97675	Adipose_Subcutaneous	25.9959	2.54658e-15	2.12676	-0.193944	1.88708	0.321491	0.349224	4
ENSG00000089818.17	NECAP1	0.917945	30	6	0.4712	Skin_Sun_Exposed_Lower_leg	0.9535	Stomach	15.216	1.29597e-15	0.734096	-0.720528	0.620999	0.0971646	0.467556	6
ENSG00000189043.9	NDUFA4	0.917948	27	6	0.170385	Esophagus_Muscularis	0.9388	Cells_Cultured_fibroblasts	12.5387	8.73798e-16	0.450382	-1.37097	1.08009	-0.318618	0.698437	6
ENSG00000130856.15	ZNF236	0.917981	47	3	0.1809	Brain_Caudate_basal_ganglia	0.985	Testis	38.3341	1.44123e-15	2.84575	-0.106907	1.33799	0.500759	0.289652	3
ENSG00000167107.12	ACSF2	0.918084	44	4	0.2828	Brain_Cerebellar_Hemisphere	0.9848	Esophagus_Muscularis	24.3764	4.51304e-16	0.856278	-1.07405	0.888262	-0.33022	0.442717	4
ENSG00000169826.7	CSGALNACT2	0.918117	49	2	0.415036	Liver	0.93488	Brain_Nucleus_accumbens_basal_ganglia	45.3368	1.09438e-15	3.14735	0.0817062	0.815064	0.386276	0.188064	2
ENSG00000129667.12	RHBDF2	0.918121	34	6	0.2215	Brain_Cortex	0.858686	Heart_Atrial_Appendage	15.4985	1.4922e-15	0.558441	-1.22255	1.22255	-0.162188	0.688466	6
ENSG00000214595.11	EML6	0.918154	35	6	0.3182	Brain_Cerebellar_Hemisphere	0.962998	Artery_Coronary	13.7577	1.21194e-15	1.05445	-0.316794	0.998164	0.219843	0.429556	6
ENSG00000013306.15	SLC25A39	0.918186	48	4	0.502503	Adrenal_Gland	0.999272	Heart_Left_Ventricle	38.7528	1.29036e-15	1.45278	-0.670556	0.613115	-0.0606797	0.242811	4
ENSG00000160439.15	RDH13	0.918275	45	6	0.0567912	Heart_Atrial_Appendage	0.992364	Esophagus_Mucosa	27.8648	2.71306e-15	1.1211	-0.292506	1.90491	0.894022	0.554086	6
ENSG00000123500.9	COL10A1	0.918323	5	3	0.553	Brain_Substantia_nigra	0.939	Breast_Mammary_Tissue	2.27309	5.95707e-32	0.988562	-0.593271	0.593271	0.0469936	0.462378	3
ENSG00000161905.12	ALOX15	0.918379	32	4	0.0945669	Brain_Cortex	0.9654	Adipose_Visceral_Omentum	21.0227	7.7462e-16	0.864831	-1.67178	0.310343	-0.225705	0.499634	4
ENSG00000162927.13	PUS10	0.918475	49	2	0.574597	Brain_Cerebellum	0.98907	Heart_Atrial_Appendage	45.8472	6.36817e-16	2.09496	-0.561294	0.42259	-0.0426971	0.179038	2
ENSG00000137976.7	DNASE2B	0.918642	9	2	0.7807	Testis	0.998	Stomach	8.51043	2.13141e-17	0.484377	0.00250663	0.278407	0.0523684	0.085157	2
ENSG00000122641.10	INHBA	0.918685	5	3	0.654	Nerve_Tibial	0.9207	Spleen	3.00083	1.17536e-16	0.117683	-0.099552	0.448212	0.320495	0.238084	3
ENSG00000273287.2	CTA-268H5.14	0.918773	25	4	0.3314	Brain_Hippocampus	0.9826	Esophagus_Mucosa	19.0408	1.48866e-17	0.734296	-0.310869	0.971298	0.665291	0.397615	4
ENSG00000254648.1	RP11-713P17.4	0.918798	34	6	0.3792	Small_Intestine_Terminal_Ileum	0.9591	Artery_Coronary	19.3419	4.59475e-16	0.890371	-0.866529	0.879371	-0.126503	0.463352	6
ENSG00000273045.5	C2orf15	0.918946	39	2	0.3661	Prostate	0.9869	Adipose_Visceral_Omentum	35.3393	1.0756e-15	2.68045	-0.903803	0.107238	-0.0447702	0.19281	2
ENSG00000180787.5	ZFP3	0.918976	11	4	0.333086	Nerve_Tibial	0.747505	Esophagus_Muscularis	7.01167	2.36311e-18	0.491982	-0.967917	0.74694	-0.163827	0.536209	4
ENSG00000239789.5	MRPS17	0.918982	35	5	0.445798	Liver	0.99254	Colon_Sigmoid	13.4432	3.91108e-16	0.552631	-0.762438	0.758733	-0.153927	0.540423	5
ENSG00000168487.17	BMP1	0.919192	37	6	0.183172	Brain_Cerebellar_Hemisphere	0.984096	Adipose_Subcutaneous	15.1274	2.13152e-16	0.567765	-1.33105	0.640419	-0.00237705	0.533897	6
ENSG00000115607.9	IL18RAP	0.919229	46	5	0.3297	Liver	0.995828	Adrenal_Gland	20.3377	6.67901e-16	1.57719	-0.974718	0.974718	-0.0543626	0.492222	5
ENSG00000083857.13	FAT1	0.919268	38	11	0.08937	Brain_Cerebellar_Hemisphere	0.955	Brain_Amygdala	19.1071	1.74407e-15	0.670671	-1.3798	1.69873	0.165825	0.644027	11
ENSG00000153187.18	HNRNPU	0.919323	7	3	0.5976	Esophagus_Mucosa	0.8152	Brain_Hippocampus	4.94188	3.18169e-18	0.293127	-0.30824	0.527855	-0.0374198	0.387591	3
ENSG00000181409.11	AATK	0.919335	48	9	0.170131	Colon_Transverse	0.998172	Spleen	22.8697	4.02774e-16	0.808262	-1.37178	1.30335	0.385065	0.616925	9
ENSG00000149201.9	CCDC81	0.919354	24	8	0.142361	Cells_Cultured_fibroblasts	0.879	Brain_Cortex	14.4612	4.79545e-17	0.534707	-0.159722	1.46706	0.864635	0.472488	8
ENSG00000172345.13	STARD5	0.919357	49	3	0.291448	Artery_Coronary	0.983638	Skin_Not_Sun_Exposed_Suprapubic	33.8501	9.62689e-16	2.97989	-1.05495	0.0986537	-0.535413	0.271596	3
ENSG00000198915.11	RASGEF1A	0.919419	42	6	0.139445	Adipose_Visceral_Omentum	0.952867	Adrenal_Gland	19.4668	7.39787e-16	0.934486	-1.47786	1.03087	-0.700105	0.507035	6
ENSG00000215817.5	ZC3H11B	0.919456	10	4	0.4459	Artery_Coronary	0.7674	Cells_Cultured_fibroblasts	5.54741	3.13665e-19	0.482971	0.295777	0.762268	0.445316	0.176432	4
ENSG00000144824.20	PHLDB2	0.919526	39	5	0.199171	Brain_Putamen_basal_ganglia	0.990121	Uterus	16.9585	4.0053e-16	0.775064	-1.05374	1.28392	0.105559	0.736083	5
ENSG00000158486.13	DNAH3	0.919542	5	5	0.26	Brain_Caudate_basal_ganglia	0.8929	Colon_Transverse	1.30296	0.556277	0.556277	-0.211624	1.12639	0.259816	0.532544	5
ENSG00000026559.13	KCNG1	0.919583	26	5	0.2129	Pancreas	0.9405	Adipose_Visceral_Omentum	17.9035	1.74234e-15	1.08808	-0.812544	1.24563	0.158727	0.387165	5
ENSG00000175711.8	B3GNTL1	0.919604	49	4	0.194647	Adipose_Subcutaneous	0.976275	Esophagus_Muscularis	37.1187	9.48587e-16	2.81883	-1.29696	1.28594	-0.00335061	0.575721	4
ENSG00000178750.2	STX19	0.919771	33	1	0.6592	Nerve_Tibial	0.9648	Spleen	32.3087	2.02992e-15	32.3087	-0.441018	0.044131	-0.0983475	0.109347	1
ENSG00000025434.18	NR1H3	0.919781	48	3	0.200197	Brain_Putamen_basal_ganglia	0.8754	Adipose_Visceral_Omentum	35.7408	8.11889e-16	2.20552	-1.28099	0.408731	-0.473688	0.284121	3
ENSG00000265217.1	RP11-775G23.1	0.9198	2	1	0.9198	Nerve_Tibial	0.9198	Nerve_Tibial	2	0	2	-0.100686	0.100686	0	0.142391	1
ENSG00000253317.1	RP11-142A23.1	0.919928	27	5	0.2552	Heart_Left_Ventricle	0.984028	Small_Intestine_Terminal_Ileum	17.1522	6.61573e-16	0.677407	-1.13781	0.226645	-0.435911	0.529325	5
ENSG00000112619.7	PRPH2	0.919937	45	4	0.356524	Heart_Atrial_Appendage	0.912907	Lung	26.9799	1.3014e-15	1.05504	-0.803129	0.92201	0.162734	0.44559	4
ENSG00000130770.17	ATPIF1	0.920012	49	4	0.462127	Minor_Salivary_Gland	0.999211	Heart_Left_Ventricle	38.1286	9.19675e-16	1.43558	-0.735349	0.328818	-0.383073	0.257553	4
ENSG00000133935.6	C14orf1	0.920056	28	2	0.7264	Small_Intestine_Terminal_Ileum	0.997788	Heart_Atrial_Appendage	26.2145	1.70896e-15	1.07639	-0.349918	0.239588	-0.00760263	0.081339	2
ENSG00000160570.13	DEDD2	0.920189	7	1	0.8416	Brain_Cortex	0.937	Adipose_Subcutaneous	6.98772	5.65087e-18	6.98772	-0.0926269	0.199847	0.0737159	0.0856836	1
ENSG00000140199.11	SLC12A6	0.920246	43	3	0.230037	Esophagus_Muscularis	0.982838	Adipose_Subcutaneous	27.1714	4.75068e-16	1.87995	-1.07205	1.20026	-0.180416	0.622461	3
ENSG00000223646.1	AC002463.3	0.920301	1	1	0.920301	Testis	0.920301	Testis	1	1	1	-0.100055	-0.100055	-0.100055	NA	1
ENSG00000204618.8	RNF39	0.920328	42	5	0.20957	Esophagus_Muscularis	0.996637	Colon_Transverse	25.8944	2.42708e-15	1.249	-0.685862	1.25475	0.567584	0.428255	5
ENSG00000152049.6	KCNE4	0.920372	7	4	0.4785	Artery_Tibial	0.8633	Pancreas	3.11293	7.88846e-17	0.85559	0.172175	0.708717	0.52839	0.229012	4
ENSG00000141480.17	ARRB2	0.920382	24	1	0.279118	Brain_Hippocampus	0.97643	Whole_Blood	23.3651	1.9823e-18	23.3651	-0.18593	1.0823	0.139224	0.244837	1
ENSG00000129654.7	FOXJ1	0.920435	3	3	0.619	Colon_Transverse	0.915069	Stomach	1.56192	0.517888	0.517888	-0.497268	0.200998	-0.134306	0.349954	3
ENSG00000228951.1	RP11-336A10.4	0.920443	8	5	0.473216	Liver	0.898768	Skin_Not_Sun_Exposed_Suprapubic	3.10259	0.00571179	0.235958	-0.717257	0.563284	0.0958439	0.466977	5
ENSG00000275418.1	RP11-126O1.6	0.920511	6	2	0.6784	Minor_Salivary_Gland	0.953499	Whole_Blood	4.30364	1.20656e-16	1.66241	-0.414647	0.0848256	-0.207378	0.240392	2
ENSG00000112379.8	ARFGEF3	0.920538	34	4	0.2556	Small_Intestine_Terminal_Ileum	0.9411	Artery_Aorta	26.2905	2.13853e-15	0.98284	-1.13685	0.539054	0.004368	0.562387	4
ENSG00000130595.17	TNNT3	0.92062	41	5	0.322596	Colon_Sigmoid	0.968345	Artery_Aorta	22.3336	1.33703e-15	1.02936	-0.989137	0.648796	0.0346709	0.340309	5
ENSG00000189320.8	FAM180A	0.920673	38	3	0.2174	Brain_Putamen_basal_ganglia	0.979858	Small_Intestine_Terminal_Ileum	30.2382	6.14976e-16	1.49561	-1.23347	0.554554	0.358217	0.4284	3
ENSG00000268362.5	CTD-2017D11.1	0.920696	49	2	0.5447	Nerve_Tibial	0.993292	Brain_Substantia_nigra	45.2198	1.12923e-15	2.83094	-0.361534	0.605721	-0.0619858	0.20119	2
ENSG00000149761.8	NUDT22	0.920726	38	2	0.665694	Brain_Substantia_nigra	0.996257	Cells_Cultured_fibroblasts	23.4264	1.13337e-15	14.4079	-0.432066	0.425736	-0.000551921	0.282475	2
ENSG00000253968.1	CTB-32H22.1	0.920743	2	2	0.791	Testis	0.8398	Thyroid	1.33328	0.666723	0.666723	-0.265012	-0.202149	-0.233581	0.0444508	2
ENSG00000112414.14	ADGRG6	0.920815	19	6	0.205057	Pancreas	0.7349	Esophagus_Muscularis	6.35953	8.8617e-19	0.316758	-1.26728	0.94179	0.182701	0.530828	6
ENSG00000235621.8	LINC00494	0.920856	17	2	0.707907	Colon_Transverse	0.9801	Adrenal_Gland	14.9611	1.25335e-18	1.66756	-0.374669	0.0249435	-0.0330933	0.131267	2
ENSG00000128849.10	CGNL1	0.920857	41	9	0.08472	Cells_Cultured_fibroblasts	0.9989	Adipose_Subcutaneous	18.4945	4.38679e-16	0.782814	-1.72393	1.41275	0.128468	0.579732	9
ENSG00000236078.1	LINC01447	0.920912	10	3	0.3781	Spleen	0.823198	Artery_Tibial	8.01085	2.46325e-17	0.774225	-0.881402	0.735886	-0.253004	0.544356	3
ENSG00000013374.15	NUB1	0.920934	46	11	0.151578	Esophagus_Gastroesophageal_Junction	0.995812	Cells_EBV-transformed_lymphocytes	16.8579	1.30029e-15	0.580441	-0.737621	1.43398	0.13604	0.525946	11
ENSG00000086589.11	RBM22	0.920968	4	3	0.6247	Pancreas	0.7547	Brain_Putamen_basal_ganglia	2.10227	1.52538e-17	0.757969	-0.406875	0.4892	0.176805	0.397941	3
ENSG00000179002.5	TAS1R2	0.920975	1	1	0.920975	Skin_Sun_Exposed_Lower_leg	0.920975	Skin_Sun_Exposed_Lower_leg	1	1	1	0.0992054	0.0992054	0.0992054	NA	1
ENSG00000256971.1	LINC00508	0.9211	1	1	0.9211	Testis	0.9211	Testis	1	1	1	0.0990482	0.0990482	0.0990482	NA	1
ENSG00000073584.18	SMARCE1	0.921104	46	2	0.377007	Esophagus_Gastroesophageal_Junction	0.986225	Whole_Blood	39.243	1.36402e-15	5.28144	-0.883424	0.193458	-0.11281	0.211918	2
ENSG00000234906.9	APOC2	0.921159	36	2	0.2165	Brain_Cerebellum	0.988602	Kidney_Cortex	30.3578	1.79986e-15	4.32793	-0.763777	1.23589	0.212906	0.458388	2
ENSG00000275040.1	RP11-70D24.4	0.921174	8	6	0.428	Brain_Spinal_cord_cervical_c-1	0.9717	Brain_Cerebellum	3.04745	5.72425e-17	0.280558	-0.430269	0.792619	0.179703	0.472315	6
ENSG00000163501.6	IHH	0.921179	29	3	0.05989	Brain_Caudate_basal_ganglia	0.9928	Skin_Not_Sun_Exposed_Suprapubic	23.2373	5.75136e-16	0.96962	-1.8816	-0.00902398	-0.405019	0.398673	3
ENSG00000076053.10	RBM7	0.92118	49	3	0.023471	Cells_Cultured_fibroblasts	0.9555	Testis	32.4174	9.11252e-16	5.36759	-0.0558014	2.26568	0.569785	0.340417	3
ENSG00000172349.17	IL16	0.921183	20	6	0.2749	Colon_Sigmoid	0.9146	Cells_EBV-transformed_lymphocytes	12.491	6.17795e-18	0.566638	-1.09185	0.623281	-0.187572	0.393793	6
ENSG00000088367.21	EPB41L1	0.921185	16	4	0.3306	Cells_Cultured_fibroblasts	0.919	Adipose_Visceral_Omentum	6.56012	3.09876e-19	0.977317	-0.972906	0.511644	-0.205917	0.438742	4
ENSG00000232190.2	LINC02181	0.92134	4	3	0.546851	Nerve_Tibial	0.9094	Artery_Tibial	2.54555	0.0740709	0.376533	0.113795	0.602486	0.389242	0.218375	3
ENSG00000135604.9	STX11	0.921353	39	5	0.3841	Brain_Amygdala	0.994491	Brain_Caudate_basal_ganglia	16.692	7.29119e-16	0.994054	-0.870367	0.507933	-0.10062	0.362589	5
ENSG00000273611.4	ZNHIT3	0.921396	44	2	0.0960109	Nerve_Tibial	0.781	Skin_Sun_Exposed_Lower_leg	39.8691	8.90437e-16	2.30596	-0.732146	1.66451	-0.180096	0.396848	2
ENSG00000106336.12	FBXO24	0.921469	29	4	0.2526	Esophagus_Gastroesophageal_Junction	0.951008	Artery_Coronary	18.1943	5.67239e-16	1.55949	-1.14406	0.283622	-0.463253	0.478029	4
ENSG00000237767.1	LINC01370	0.921471	2	2	0.6922	Pancreas	0.859849	Liver	1.24317	0.756826	0.756826	-0.395871	0.176567	-0.109652	0.404775	2
ENSG00000204052.4	LRRC73	0.921478	43	4	0.289796	Skin_Sun_Exposed_Lower_leg	0.9881	Kidney_Cortex	34.9497	5.47712e-16	1.18511	-1.05857	0.67061	-0.260173	0.2831	4
ENSG00000182782.7	HCAR2	0.921503	16	4	0.3734	Heart_Left_Ventricle	0.816	Spleen	9.87312	1.12875e-17	0.96289	-0.890123	0.606474	-0.297658	0.468952	4
ENSG00000010270.13	STARD3NL	0.921517	47	4	0.2263	Brain_Amygdala	0.9842	Brain_Anterior_cingulate_cortex_BA24	28.3417	7.08712e-16	1.96652	-1.20994	0.479476	-0.0882717	0.320239	4
ENSG00000180660.7	MAB21L1	0.921546	45	4	0.366122	Nerve_Tibial	0.999379	Esophagus_Muscularis	22.9721	5.83851e-16	1.06561	-0.903762	0.603013	-0.0529168	0.454442	4
ENSG00000260721.1	AF067845.1	0.921556	19	3	0.1836	Testis	0.959761	Brain_Frontal_Cortex_BA9	15.4742	6.4591e-19	0.635177	-1.32975	0.71712	0.283168	0.42574	3
ENSG00000254266.5	PKIA-AS1	0.921589	15	2	0.5976	Prostate	0.9238	Cells_EBV-transformed_lymphocytes	14.0715	2.50124e-17	0.627786	-0.527855	0.527855	0.243759	0.300653	2
ENSG00000120008.15	WDR11	0.9216	46	3	0.114531	Whole_Blood	0.977657	Artery_Aorta	32.8597	2.95564e-15	2.68502	-0.868355	1.57815	0.427931	0.388404	3
ENSG00000117523.15	PRRC2C	0.921617	43	6	0.301348	Pancreas	0.9971	Brain_Anterior_cingulate_cortex_BA24	20.5276	7.28879e-16	0.926203	-0.132359	1.03355	0.104096	0.315095	6
ENSG00000139350.11	NEDD1	0.921682	40	3	0.653251	Adrenal_Gland	0.989441	Cells_Cultured_fibroblasts	23.7347	1.14367e-15	4.41345	-0.446499	0.449251	0.041382	0.262154	3
ENSG00000108389.9	MTMR4	0.921718	23	3	0.4603	Brain_Cerebellum	0.773	Artery_Aorta	18.3798	2.97992e-17	1.31047	-0.288453	0.738353	0.519368	0.266699	3
ENSG00000138675.16	FGF5	0.921832	4	4	0.4078	Brain_Cerebellar_Hemisphere	0.8147	Cells_Cultured_fibroblasts	1.80158	0.286712	0.286712	-0.827771	0.45279	0.0691115	0.605526	4
ENSG00000101350.7	KIF3B	0.921836	40	4	0.4189	Pituitary	0.8808	Cells_Cultured_fibroblasts	21.9537	7.79224e-16	0.916528	-0.808331	0.526223	-0.0121946	0.412656	4
ENSG00000212694.8	LINC01089	0.921847	47	1	0.4066	Brain_Spinal_cord_cervical_c-1	0.9646	Breast_Mammary_Tissue	43.8807	2.88696e-15	43.8807	-0.829892	0.299412	-0.113457	0.243027	1
ENSG00000135333.13	EPHA7	0.921881	14	7	0.1818	Artery_Coronary	0.98318	Skin_Sun_Exposed_Lower_leg	5.80056	1.51921e-16	0.305942	-0.624417	1.33523	0.251111	0.627356	7
ENSG00000204611.6	ZNF616	0.922002	39	5	0.562387	Thyroid	0.973761	Brain_Nucleus_accumbens_basal_ganglia	25.1203	4.75476e-16	1.40022	-0.496984	0.579299	0.258638	0.296959	5
ENSG00000239628.1	RP11-543D10.2	0.9221	1	1	0.9221	Testis	0.9221	Testis	1	1	1	0.0977888	0.0977888	0.0977888	NA	1
ENSG00000140521.12	POLG	0.922184	42	2	0.6468	Artery_Tibial	0.99062	Esophagus_Mucosa	39.1019	3.85806e-15	1.91089	-0.284797	0.458212	0.188781	0.177194	2
ENSG00000104783.11	KCNN4	0.922297	32	6	0.263662	Whole_Blood	0.848	Cells_EBV-transformed_lymphocytes	16.5445	7.10345e-16	0.648642	-1.11778	1.03215	-0.209329	0.780226	6
ENSG00000141519.14	CCDC40	0.922319	48	1	0.579297	Muscle_Skeletal	0.9902	Brain_Amygdala	45.3186	4.47773e-15	45.3186	-0.554413	0.331029	-0.09588	0.287339	1
ENSG00000099901.16	RANBP1	0.922323	44	4	0.3654	Testis	0.983243	Minor_Salivary_Gland	35.3964	8.14718e-16	1.50932	-0.463014	0.905123	0.0688426	0.300838	4
ENSG00000175182.14	FAM131A	0.922332	12	4	0.5931	Esophagus_Mucosa	0.867	Brain_Frontal_Cortex_BA9	7.82651	4.27767e-18	0.279209	-0.186185	0.534349	0.215324	0.262051	4
ENSG00000125538.11	IL1B	0.92252	12	2	0.2878	Skin_Not_Sun_Exposed_Suprapubic	0.8989	Adrenal_Gland	10.3188	3.6535e-17	1.34478	-0.376964	1.06296	-0.0487096	0.357381	2
ENSG00000006015.17	C19orf60	0.922526	41	3	0.536	Minor_Salivary_Gland	0.983496	Esophagus_Muscularis	32.437	5.24534e-16	3.38442	-0.618873	0.618873	-0.0344495	0.294963	3
ENSG00000100425.18	BRD1	0.922635	13	4	0.5367	Artery_Tibial	0.9335	Adipose_Subcutaneous	5.27215	2.1104e-34	0.67326	-0.617811	0.503518	-0.120329	0.528046	4
ENSG00000126259.19	KIRREL2	0.922671	7	2	0.7232	Brain_Cerebellum	0.842	Brain_Amygdala	6.00115	5.67984e-17	0.99885	-0.199336	0.354185	0.107551	0.217135	2
ENSG00000160593.18	JAML	0.922684	38	2	0.4577	Artery_Coronary	0.965641	Thyroid	23.7412	3.51599e-16	12.812	-0.742639	0.479204	0.0665324	0.37882	2
ENSG00000185261.14	KIAA0825	0.922724	49	2	0.505524	Brain_Frontal_Cortex_BA9	0.9334	Pituitary	46.057	7.18024e-16	2.39641	-0.665824	-0.0835679	-0.383355	0.0755825	2
ENSG00000283445.1	RP11-63G10.4	0.922735	22	5	0.184493	Skin_Not_Sun_Exposed_Suprapubic	0.9822	Brain_Cortex	9.65939	1.40705e-17	0.433264	-0.905501	1.32705	0.457693	0.509391	5
ENSG00000125124.11	BBS2	0.922743	48	2	0.499545	Brain_Substantia_nigra	0.960813	Brain_Cerebellum	42.6105	1.231e-15	3.74111	-0.656348	0.675206	0.354668	0.312625	2
ENSG00000067533.5	RRP15	0.922872	49	2	0.578204	Brain_Cerebellum	0.999794	Uterus	44.9231	1.20722e-15	2.72682	-0.55601	0.477649	0.290318	0.204436	2
ENSG00000064115.10	TM7SF3	0.922967	45	3	0.03842	Prostate	0.992319	Brain_Anterior_cingulate_cortex_BA24	34.6624	3.40778e-15	1.86829	-0.97896	2.07035	-0.110975	0.843169	3
ENSG00000110786.17	PTPN5	0.922975	36	3	0.40898	Adipose_Subcutaneous	0.951893	Uterus	25.2419	2.46873e-15	1.17202	-0.82569	-0.0603295	-0.511422	0.222883	3
ENSG00000100867.14	DHRS2	0.922992	23	2	0.6481	Adrenal_Gland	0.889918	Liver	19.6416	1.11133e-17	1.90499	-0.456403	-0.138408	-0.362726	0.0902474	2
ENSG00000156804.7	FBXO32	0.923107	35	8	0.1307	Brain_Putamen_basal_ganglia	0.9692	Brain_Amygdala	14.8921	8.70842e-16	0.5522	-1.51135	0.574987	-0.00747636	0.34716	8
ENSG00000104327.7	CALB1	0.923262	38	3	0.1808	Artery_Coronary	0.9474	Adipose_Visceral_Omentum	32.4888	6.18923e-16	2.27421	-1.3383	0.870865	0.0680696	0.363014	3
ENSG00000167005.13	NUDT21	0.923274	46	3	0.549009	Thyroid	0.998871	Brain_Hypothalamus	35.9749	1.66824e-15	4.05151	-0.599245	0.463	0.00284768	0.239264	3
ENSG00000231683.6	RP1-27K12.2	0.9233	1	1	0.9233	Testis	0.9233	Testis	1	1	1	-0.0962777	-0.0962777	-0.0962777	NA	1
ENSG00000253311.1	LINC01847	0.9233	1	1	0.9233	Testis	0.9233	Testis	1	1	1	0.0962777	0.0962777	0.0962777	NA	1
ENSG00000264151.5	RP11-739N10.1	0.9233	1	1	0.9233	Testis	0.9233	Testis	1	1	1	-0.0962777	-0.0962777	-0.0962777	NA	1
ENSG00000272525.1	RP11-79P5.9	0.923313	46	3	0.552774	Muscle_Skeletal	0.9586	Artery_Aorta	35.0958	1.51886e-15	4.01466	-0.552071	0.593608	0.330314	0.296028	3
ENSG00000064218.4	DMRT3	0.923321	17	4	0.411469	Artery_Tibial	0.974781	Brain_Cortex	14.2236	3.45939e-18	0.5221	-0.672162	0.821311	0.158444	0.349861	4
ENSG00000124785.8	NRN1	0.923351	42	8	0.0487868	Brain_Putamen_basal_ganglia	0.967058	Artery_Tibial	22.4361	1.6769e-15	0.791125	-1.97045	1.74739	-0.136681	0.731178	8
ENSG00000168484.12	SFTPC	0.923385	16	10	0.1853	Artery_Coronary	0.8853	Brain_Caudate_basal_ganglia	4.22156	1.21248e-17	0.182136	-1.32461	1.27899	0.255704	0.64008	10
ENSG00000198925.10	ATG9A	0.923406	43	6	0.261331	Artery_Aorta	0.943548	Adipose_Visceral_Omentum	18.6167	1.17429e-15	0.633047	-0.745119	1.12325	-0.0135699	0.613562	6
ENSG00000205593.11	DENND6B	0.923431	42	4	0.2396	Brain_Anterior_cingulate_cortex_BA24	0.787082	Brain_Cerebellum	31.2478	3.05596e-15	1.18567	-0.731623	1.17599	0.428055	0.349674	4
ENSG00000250003.2	LINC02107	0.923467	1	1	0.923467	Testis	0.923467	Testis	1	1	1	-0.0960678	-0.0960678	-0.0960678	NA	1
ENSG00000114209.14	PDCD10	0.923483	49	2	0.624	Colon_Sigmoid	0.993748	Thyroid	37.4956	9.34426e-16	10.0892	-0.451232	0.490189	0.0255257	0.268375	2
ENSG00000159314.11	ARHGAP27	0.923512	43	3	0.18951	Artery_Aorta	0.953505	Liver	26.5795	6.23557e-16	2.15589	-1.31203	0.540904	-0.0836556	0.433525	3
ENSG00000172818.9	OVOL1	0.923557	40	6	0.34676	Thyroid	0.99879	Brain_Cortex	14.6229	6.84207e-16	0.713744	-0.782036	0.940893	0.0334481	0.462155	6
ENSG00000000460.16	C1orf112	0.92367	39	7	0.233	Brain_Cortex	0.9468	Brain_Caudate_basal_ganglia	17.7085	6.37271e-16	0.70877	-1.19267	1.04722	-0.388491	0.621426	7
ENSG00000141161.11	UNC45B	0.923672	13	2	0.6017	Spleen	0.8038	Breast_Mammary_Tissue	12.0093	2.15407e-17	0.73433	-0.521957	0.372528	-0.326363	0.22728	2
ENSG00000183092.16	BEGAIN	0.923762	33	5	0.1912	Esophagus_Gastroesophageal_Junction	0.983125	Whole_Blood	21.9327	6.57534e-16	0.778553	-0.80197	1.30704	0.0312727	0.577719	5
ENSG00000125970.11	RALY	0.923834	40	4	0.08778	Thyroid	0.9853	Kidney_Cortex	32.3296	1.7064e-15	1.16246	-1.70723	0.432806	-0.052452	0.292404	4
ENSG00000145723.16	GIN1	0.923918	49	1	0.8992	Adipose_Visceral_Omentum	0.9781	Brain_Cortex	48.0862	2.54639e-15	48.0862	-0.126672	0.126672	-0.0879826	0.0581418	1
ENSG00000164494.11	PDSS2	0.923922	48	4	0.376586	Heart_Left_Ventricle	0.845562	Minor_Salivary_Gland	25.1364	3.97266e-16	1.24392	-0.884205	0.535593	-0.366491	0.354411	4
ENSG00000065060.16	UHRF1BP1	0.923933	48	1	0.64194	Testis	0.996096	Brain_Putamen_basal_ganglia	45.6036	7.57131e-16	45.6036	-0.400358	0.464989	-0.077173	0.16442	1
ENSG00000204979.7	MS4A13	0.924	1	1	0.924	Testis	0.924	Testis	1	1	1	-0.0953964	-0.0953964	-0.0953964	NA	1
ENSG00000249145.1	RP11-774O3.2	0.924078	2	2	0.7454	Heart_Atrial_Appendage	0.79404	Heart_Left_Ventricle	1.10218	0.897817	0.897817	0.261067	0.324711	0.292889	0.0450026	2
ENSG00000237838.1	AC133680.1	0.9241	1	1	0.9241	Colon_Sigmoid	0.9241	Colon_Sigmoid	1	1	1	-0.0952705	-0.0952705	-0.0952705	NA	1
ENSG00000270030.1	RP11-326C3.13	0.92417	43	3	0.342147	Heart_Left_Ventricle	0.982917	Brain_Hypothalamus	35.7659	3.5199e-15	1.82068	-0.949931	0.581711	-0.261061	0.297289	3
ENSG00000154174.7	TOMM70	0.924208	49	4	0.1526	Ovary	0.98385	Esophagus_Mucosa	31.177	8.75645e-16	2.2177	-1.43041	0.222029	-0.332295	0.290961	4
ENSG00000264016.2	CTC-297N7.9	0.924212	12	4	0.1393	Breast_Mammary_Tissue	0.8832	Brain_Hypothalamus	8.1073	4.55074e-18	0.824508	-1.4784	0.441985	-0.517825	0.679291	4
ENSG00000224132.2	AC112715.2	0.924238	22	2	0.664985	Adipose_Subcutaneous	0.919039	Breast_Mammary_Tissue	11.6078	1.65487e-17	10.3249	-0.433041	0.346323	0.0529947	0.288419	2
ENSG00000089157.15	RPLP0	0.924298	47	3	0.287463	Heart_Left_Ventricle	0.970491	Cells_Cultured_fibroblasts	24.035	1.03948e-15	2.3219	-1.0637	0.619784	0.265384	0.409597	3
ENSG00000021488.12	SLC7A9	0.924365	48	3	0.189658	Adrenal_Gland	0.990982	Brain_Cortex	41.8739	1.06662e-15	1.85458	-0.725157	1.31159	-0.0624495	0.357377	3
ENSG00000159166.13	LAD1	0.924424	18	3	0.194266	Minor_Salivary_Gland	0.806554	Esophagus_Mucosa	13.5988	2.80844e-17	0.9773	-1.29806	1.06287	-0.0769147	0.680661	3
ENSG00000279418.1	LINC00244	0.924525	2	2	0.7732	Stomach	0.7802	Prostate	1.02536	0.974636	0.974636	-0.288192	0.279058	-0.00456665	0.401106	2
ENSG00000177946.5	CENPBD1	0.924669	48	2	0.08342	Brain_Frontal_Cortex_BA9	0.990735	Skin_Not_Sun_Exposed_Suprapubic	38.6598	1.14913e-15	6.3836	-1.73118	0.925896	0.265957	0.563405	2
ENSG00000226063.1	AC009531.2	0.9247	1	1	0.9247	Heart_Left_Ventricle	0.9247	Heart_Left_Ventricle	1	1	1	-0.0945151	-0.0945151	-0.0945151	NA	1
ENSG00000265554.1	RP11-419J16.1	0.924706	6	3	0.6179	Ovary	0.6603	Cells_Cultured_fibroblasts	4.82453	1.35262e-17	0.170796	-0.498829	-0.439499	-0.45668	0.0217408	3
ENSG00000179820.15	MYADM	0.924723	11	8	0.1879	Whole_Blood	0.8651	Brain_Cerebellum	4.39813	9.04287e-17	0.226241	-0.362873	1.31682	0.494308	0.51393	8
ENSG00000186439.12	TRDN	0.924777	40	5	0.351962	Brain_Putamen_basal_ganglia	0.998513	Artery_Tibial	27.7665	4.09905e-16	1.07612	-0.93079	0.451124	0.0683108	0.358302	5
ENSG00000273550.1	RP11-527N12.2	0.9248	1	1	0.9248	Testis	0.9248	Testis	1	1	1	0.0943892	0.0943892	0.0943892	NA	1
ENSG00000248261.1	CTD-2333K2.1	0.924843	1	1	0.924843	Testis	0.924843	Testis	1	1	1	0.0943349	0.0943349	0.0943349	NA	1
ENSG00000091136.13	LAMB1	0.924895	34	4	0.2509	Esophagus_Muscularis	0.8506	Brain_Caudate_basal_ganglia	26.4362	2.57233e-15	0.884567	-0.188353	1.14817	0.672235	0.344327	4
ENSG00000258135.5	RP11-70F11.11	0.925008	4	3	0.568729	Pituitary	0.851562	Testis	2.20854	1.89907e-16	0.123238	-0.569924	-0.187125	-0.316658	0.178892	3
ENSG00000099219.13	ERMP1	0.925053	43	10	0.1574	Adipose_Visceral_Omentum	0.9815	Heart_Left_Ventricle	13.6779	1.1124e-15	0.51062	-1.41387	0.839844	-0.457166	0.732536	10
ENSG00000184384.13	MAML2	0.925078	16	8	0.309821	Artery_Aorta	0.9874	Esophagus_Muscularis	5.54975	5.07762e-17	0.51285	-1.0156	0.575579	0.13582	0.455457	8
ENSG00000112701.17	SENP6	0.925142	48	3	0.563447	Kidney_Cortex	0.99813	Brain_Cerebellum	39.0665	5.53126e-16	2.71777	-0.57773	0.175483	-0.127897	0.218611	3
ENSG00000092201.9	SUPT16H	0.925191	7	5	0.42554	Nerve_Tibial	0.8704	Adrenal_Gland	3.11616	1.3174e-16	0.719035	-0.796847	0.16315	-0.323607	0.306228	5
ENSG00000226828.1	RP11-278H7.1	0.9252	6	1	0.9252	Brain_Nucleus_accumbens_basal_ganglia	0.9252	Brain_Amygdala	6	3.24786e-17	6	-0.0938856	0.0938856	0	0.102847	1
ENSG00000011523.13	CEP68	0.925319	43	5	0.256274	Brain_Cerebellar_Hemisphere	0.9881	Brain_Frontal_Cortex_BA9	28.3522	4.85466e-16	2.49655	-1.13524	0.617204	-0.237581	0.325331	5
ENSG00000234546.3	LINC01759	0.925346	41	1	0.4056	Ovary	0.9185	Adipose_Subcutaneous	39.8399	1.94235e-15	39.8399	-0.831662	0.195149	-0.107865	0.128554	1
ENSG00000164284.14	GRPEL2	0.925354	45	3	0.572363	Skin_Not_Sun_Exposed_Suprapubic	0.970657	Heart_Atrial_Appendage	33.4634	6.86795e-16	3.95795	-0.496276	0.564575	0.265517	0.227328	3
ENSG00000124134.8	KCNS1	0.925356	18	6	0.3587	Prostate	0.8103	Colon_Transverse	7.66229	1.26325e-17	0.282074	-0.519087	0.917845	0.292157	0.515197	6
ENSG00000255046.1	RP11-297N6.4	0.925379	37	4	0.163813	Brain_Cortex	0.965261	Nerve_Tibial	29.0673	6.7409e-16	1.34876	-1.39236	0.872015	-0.488741	0.478636	4
ENSG00000267653.1	RP1-193H18.3	0.925388	12	4	0.3106	Muscle_Skeletal	0.9668	Adipose_Visceral_Omentum	5.53726	1.60931e-17	0.665544	-1.01396	0.143114	-0.189563	0.358892	4
ENSG00000204669.9	C9orf57	0.9254	1	1	0.9254	Cells_EBV-transformed_lymphocytes	0.9254	Cells_EBV-transformed_lymphocytes	1	1	1	-0.0936339	-0.0936339	-0.0936339	NA	1
ENSG00000137752.23	CASP1	0.925406	26	5	0.41615	Brain_Cortex	0.9807	Liver	14.8341	3.48058e-16	0.980548	-0.679849	0.813119	0.153373	0.4772	5
ENSG00000143512.12	HHIPL2	0.925427	25	7	0.4451	Artery_Aorta	0.9308	Adipose_Visceral_Omentum	12.8653	2.42249e-17	0.638364	-0.763609	0.515527	-0.225413	0.480106	7
ENSG00000142634.12	EFHD2	0.925591	45	5	0.115601	Ovary	0.998686	Skin_Not_Sun_Exposed_Suprapubic	27.3167	1.4887e-15	1.10072	-1.03541	1.57351	0.168216	0.788486	5
ENSG00000256258.1	RP11-495K9.9	0.9256	1	1	0.9256	Testis	0.9256	Testis	1	1	1	0.0933821	0.0933821	0.0933821	NA	1
ENSG00000250378.2	RP11-119J18.1	0.925732	21	3	0.445	Breast_Mammary_Tissue	0.982988	Skin_Sun_Exposed_Lower_leg	14.6076	1.70153e-17	1.79089	-0.369458	0.763777	0.159948	0.203674	3
ENSG00000134955.11	SLC37A2	0.92577	44	11	0.278471	Esophagus_Mucosa	0.996089	Artery_Tibial	11.7307	3.87958e-16	0.457274	-1.08376	0.520019	-0.391151	0.458119	11
ENSG00000273014.1	RP11-225B17.2	0.925802	47	5	0.06615	Brain_Putamen_basal_ganglia	0.992	Esophagus_Muscularis	20.8916	3.4833e-16	0.817225	-0.836275	1.83741	0.0725839	0.454149	5
ENSG00000213445.9	SIPA1	0.925807	48	4	0.5045	Brain_Spinal_cord_cervical_c-1	0.969631	Uterus	33.6902	1.90801e-15	2.78481	-0.667426	0.666573	0.161939	0.377243	4
ENSG00000162105.17	SHANK2	0.925808	18	5	0.3492	Brain_Substantia_nigra	0.9212	Cells_EBV-transformed_lymphocytes	12.6228	1.70187e-17	0.863748	-0.590583	0.936142	-0.241248	0.489262	5
ENSG00000270177.1	CTD-2410N18.3	0.925858	11	3	0.56	Brain_Nucleus_accumbens_basal_ganglia	0.8355	Spleen	5.43028	7.39253e-18	0.987776	-0.582842	0.582842	0.0865881	0.44852	3
ENSG00000063854.12	HAGH	0.925874	42	3	0.24	Colon_Transverse	0.9891	Stomach	30.9605	3.79937e-16	1.23168	-0.129101	1.17499	0.508586	0.319919	3
ENSG00000123106.10	CCDC91	0.925903	47	4	0.295767	Spleen	0.9952	Adrenal_Gland	26.3368	8.96398e-16	1.06871	-1.04555	0.845929	-0.279021	0.31842	4
ENSG00000124207.16	CSE1L	0.926024	49	3	0.467876	Pancreas	0.830963	Testis	39.8752	9.52357e-16	2.84552	-0.725939	0.213466	-0.535097	0.132253	3
ENSG00000165655.16	ZNF503	0.926118	17	4	0.4418	Liver	0.929	Adipose_Visceral_Omentum	11.1361	1.40732e-17	0.970877	-0.769157	0.769157	0.0730712	0.440976	4
ENSG00000134253.9	TRIM45	0.92615	47	4	0.321766	Cells_Cultured_fibroblasts	0.983955	Colon_Sigmoid	27.724	3.7941e-16	1.07302	-0.990836	0.4429	-0.434795	0.368402	4
ENSG00000184292.6	TACSTD2	0.926266	39	3	0.3133	Breast_Mammary_Tissue	0.997457	Brain_Substantia_nigra	30.6669	8.2756e-16	1.84562	-0.749593	1.00832	0.119464	0.390369	3
ENSG00000181444.12	ZNF467	0.926382	39	2	0.2088	Colon_Transverse	0.9665	Artery_Tibial	35.1913	7.59282e-16	2.25892	-0.0419984	1.25687	0.307932	0.315245	2
ENSG00000156011.16	PSD3	0.926388	21	16	0.1045	Nerve_Tibial	0.978528	Adrenal_Gland	3.75087	1.15541e-18	0.212579	-1.62342	1.06849	-0.28126	0.59414	16
ENSG00000265781.1	RP11-384E22.1	0.9264	1	1	0.9264	Cells_EBV-transformed_lymphocytes	0.9264	Cells_EBV-transformed_lymphocytes	1	1	1	-0.0923751	-0.0923751	-0.0923751	NA	1
ENSG00000198522.13	GPN1	0.926423	35	3	0.497378	Adrenal_Gland	0.9134	Testis	30.8059	9.97822e-16	1.95986	-0.628769	0.67862	0.530722	0.266921	3
ENSG00000135905.18	DOCK10	0.926474	39	4	0.4193	Brain_Putamen_basal_ganglia	0.969527	Skin_Sun_Exposed_Lower_leg	31.1827	5.24031e-16	1.2922	-0.807636	0.52246	-0.630713	0.371019	4
ENSG00000229618.2	AC011288.2	0.926491	4	3	0.615552	Heart_Left_Ventricle	0.849912	Brain_Cortex	1.99073	0.014516	0.984044	-0.502164	0.407964	-0.188762	0.422023	3
ENSG00000189042.13	ZNF567	0.926598	43	2	0.497635	Esophagus_Muscularis	0.992394	Cells_Cultured_fibroblasts	36.2337	7.99081e-16	6.66123	-0.395769	0.678216	0.227172	0.246745	2
ENSG00000184305.14	CCSER1	0.926661	9	5	0.5697	Brain_Putamen_basal_ganglia	0.811299	Testis	5.46202	7.41013e-18	0.234575	-0.394787	0.568493	-0.0186174	0.437575	5
ENSG00000106526.10	ACTR3C	0.92669	42	3	0.1054	Adrenal_Gland	0.9919	Brain_Substantia_nigra	28.8098	2.82464e-15	2.68764	-1.61922	1.61922	-0.307965	0.770829	3
ENSG00000188152.12	NUTM2G	0.926702	14	2	0.7211	Adipose_Visceral_Omentum	0.8788	Adipose_Subcutaneous	9.0022	3.43537e-17	4.9978	-0.356989	-0.152491	-0.283954	0.101686	2
ENSG00000072694.20	FCGR2B	0.926792	8	6	0.2766	Breast_Mammary_Tissue	0.9086	Pituitary	4.13066	3.57568e-18	0.204434	-1.08799	-0.114805	-0.7256	0.30123	6
ENSG00000188523.8	CFAP77	0.926895	17	6	0.158692	Testis	0.8743	Brain_Caudate_basal_ganglia	11.3292	5.04846e-17	0.453749	-1.40948	1.00071	0.451163	0.614369	6
ENSG00000179776.17	CDH5	0.926971	24	5	0.262224	Muscle_Skeletal	0.9502	Artery_Aorta	17.3253	1.43041e-17	0.653715	-1.12115	0.537243	-0.421514	0.351735	5
ENSG00000225535.6	LINC01393	0.926984	12	4	0.4438	Adipose_Visceral_Omentum	0.7646	Artery_Aorta	7.24554	1.59313e-18	0.335064	-0.765792	-0.299446	-0.372485	0.134002	4
ENSG00000179292.4	TMEM151A	0.927033	42	4	0.328956	Thyroid	0.9754	Colon_Transverse	26.0079	5.77648e-16	1.16935	-0.966488	0.976219	0.366549	0.440354	4
ENSG00000255267.3	RP11-430H10.2	0.9271	9	4	0.5366	Brain_Cortex	0.9734	Vagina	6.04492	4.62982e-17	0.66624	-0.617963	0.608876	-0.160336	0.35745	4
ENSG00000143376.12	SNX27	0.927173	48	2	0.2249	Brain_Putamen_basal_ganglia	0.9977	Brain_Amygdala	44.3069	7.78228e-16	1.7086	-0.928786	1.2136	0.232683	0.366344	2
ENSG00000270947.1	AC025811.3	0.927196	14	4	0.3911	Brain_Cortex	0.993565	Breast_Mammary_Tissue	10.5569	7.20889e-18	0.47301	-0.857624	0.458896	-0.533455	0.349665	4
ENSG00000167601.11	AXL	0.927221	39	4	0.152261	Esophagus_Mucosa	0.932702	Whole_Blood	21.4756	7.81927e-16	1.23424	-1.43159	1.28924	-0.285917	0.656597	4
ENSG00000229474.6	PATL2	0.927288	49	4	0.363572	Lung	0.7396	Brain_Caudate_basal_ganglia	26.383	6.54701e-16	2.55733	-0.90858	0.578243	-0.53302	0.240589	4
ENSG00000070785.16	EIF2B3	0.92733	44	2	0.362034	Brain_Putamen_basal_ganglia	0.949359	Prostate	41.4754	7.9597e-16	2.08777	-0.911496	0.381678	-0.355666	0.153552	2
ENSG00000229921.6	KIF25-AS1	0.927334	33	4	0.401055	Testis	0.986683	Kidney_Cortex	26.62	4.64119e-16	0.937297	-0.839739	0.53276	-0.162733	0.340081	4
ENSG00000242221.8	PSG2	0.9274	1	1	0.9274	Cells_Cultured_fibroblasts	0.9274	Cells_Cultured_fibroblasts	1	1	1	0.0911165	0.0911165	0.0911165	NA	1
ENSG00000226983.2	LINC01692	0.9274	1	1	0.9274	Testis	0.9274	Testis	1	1	1	0.0911165	0.0911165	0.0911165	NA	1
ENSG00000110455.13	ACCS	0.927452	49	2	0.479352	Adrenal_Gland	0.998734	Colon_Sigmoid	44.7203	4.41865e-15	2.26623	-0.688866	0.707345	-0.165113	0.345183	2
ENSG00000179813.6	FAM216B	0.927477	5	3	0.4975	Lung	0.9121	Heart_Atrial_Appendage	3.48838	2.22021e-16	0.488175	-0.678429	0.445581	-0.187231	0.493528	3
ENSG00000189079.15	ARID2	0.927501	21	5	0.3255	Brain_Caudate_basal_ganglia	0.9746	Brain_Cerebellum	9.50875	2.20725e-17	0.440661	-0.643345	0.983218	-0.0039332	0.499467	5
ENSG00000056291.17	NPFFR2	0.927509	7	3	0.378693	Nerve_Tibial	0.9391	Brain_Putamen_basal_ganglia	5.05958	0.00940025	0.674119	-0.466161	0.880306	0.341766	0.447532	3
ENSG00000146729.9	GBAS	0.927539	47	3	0.395824	Cells_Cultured_fibroblasts	0.995168	Brain_Caudate_basal_ganglia	33.9563	1.80542e-15	3.41824	-0.849104	0.512683	-0.176728	0.308536	3
ENSG00000095319.14	NUP188	0.927539	23	4	0.3727	Colon_Sigmoid	0.934585	Skin_Sun_Exposed_Lower_leg	15.299	1.07798e-17	0.93603	-0.891427	0.315491	-0.0452204	0.280938	4
ENSG00000185236.11	RAB11B	0.927557	43	4	0.4712	Cells_Cultured_fibroblasts	0.9474	Adipose_Subcutaneous	25.8678	1.77562e-15	1.0949	-0.300134	0.720528	0.0421761	0.239327	4
ENSG00000169718.17	DUS1L	0.927566	22	6	0.2802	Heart_Left_Ventricle	0.9917	Thyroid	16.3702	1.85788e-18	0.593581	-1.07987	0.350585	-0.61756	0.332823	6
ENSG00000134259.3	NGF	0.927617	7	7	0.382083	Artery_Aorta	0.9363	Lung	2.19309	0.396767	0.396767	-0.748266	0.874065	0.0296447	0.574716	7
ENSG00000139505.11	MTMR6	0.927665	47	2	0.3142	Skin_Not_Sun_Exposed_Suprapubic	0.9867	Brain_Amygdala	37.2377	2.56217e-15	8.98387	-0.149392	1.00645	0.296699	0.277007	2
ENSG00000205959.3	RP11-689P11.2	0.927701	49	4	0.415465	Cells_Cultured_fibroblasts	0.996901	Small_Intestine_Terminal_Ileum	38.7894	3.80518e-15	1.78279	-0.814315	0.497688	0.0764218	0.272197	4
ENSG00000165185.14	KIAA1958	0.927702	19	4	0.2957	Minor_Salivary_Gland	0.894386	Brain_Putamen_basal_ganglia	10.1338	3.99164e-18	0.955303	-1.0457	0.369306	-0.0536436	0.34278	4
ENSG00000255727.1	LINC01489	0.927767	10	4	0.3902	Heart_Atrial_Appendage	0.8775	Kidney_Cortex	5.09619	1.16177e-18	0.71954	-0.20586	0.859255	0.293713	0.316377	4
ENSG00000240344.8	PPIL3	0.927808	49	1	0.70318	Heart_Left_Ventricle	0.9963	Artery_Coronary	47.0227	2.85536e-15	47.0227	-0.256654	0.381031	-0.0869697	0.153553	1
ENSG00000279712.1	CTA-280A3.2	0.927858	3	3	0.748707	Testis	0.869153	Skin_Sun_Exposed_Lower_leg	1.81793	0.35913	0.35913	-0.320345	0.164734	-0.145699	0.269544	3
ENSG00000262180.1	OCLM	0.927893	23	3	0.5738	Muscle_Skeletal	0.9623	Adipose_Visceral_Omentum	21.2721	4.75946e-18	0.820902	-0.562464	0.181086	0.0323939	0.135261	3
ENSG00000176485.11	PLA2G16	0.927898	47	2	0.464785	Liver	0.993922	Lung	41.7843	4.10079e-15	3.58324	-0.730991	0.713716	0.331903	0.318094	2
ENSG00000187860.10	CCDC157	0.928028	40	4	0.3143	Minor_Salivary_Gland	0.99241	Brain_Nucleus_accumbens_basal_ganglia	28.6907	2.80775e-15	1.01741	-1.00624	0.594245	0.104833	0.404696	4
ENSG00000147883.10	CDKN2B	0.928141	28	2	0.624255	Artery_Aorta	0.9735	Muscle_Skeletal	23.1504	1.02754e-15	3.91413	-0.177138	0.489828	0.0977801	0.21353	2
ENSG00000255327.1	RP11-555G19.1	0.928166	5	3	0.6928	Artery_Aorta	0.8813	Cells_EBV-transformed_lymphocytes	4.12654	2.35076e-16	0.408228	0.149321	0.395058	0.27558	0.0918707	3
ENSG00000270000.1	RP3-449M8.9	0.928211	42	2	0.3464	Lung	0.9113	Brain_Putamen_basal_ganglia	37.59	1.01745e-15	3.76197	-0.807229	0.941595	-0.359443	0.315567	2
ENSG00000124205.15	EDN3	0.928239	37	7	0.129019	Lung	0.987416	Adipose_Subcutaneous	23.8455	4.28488e-16	0.980287	-1.51798	1.00927	-0.0906761	0.437808	7
ENSG00000166165.12	CKB	0.928263	47	3	0.400378	Brain_Nucleus_accumbens_basal_ganglia	0.989028	Brain_Anterior_cingulate_cortex_BA24	26.1058	2.27839e-15	7.4074	-0.833079	0.840947	-0.218395	0.448617	3
ENSG00000182749.5	PAQR7	0.928309	20	4	0.202837	Artery_Aorta	0.9268	Heart_Atrial_Appendage	13.4651	1.51253e-17	1.22578	-1.27351	0.359528	-0.15964	0.373245	4
ENSG00000122566.20	HNRNPA2B1	0.928344	45	1	0.58168	Brain_Cerebellar_Hemisphere	0.9486	Adipose_Subcutaneous	44.1805	6.28672e-16	44.1805	-0.550933	-0.064465	-0.0928486	0.0982587	1
ENSG00000125657.4	TNFSF9	0.928583	3	2	0.7029	Esophagus_Gastroesophageal_Junction	0.9457	Esophagus_Mucosa	2.00352	1.2326e-32	0.996484	-0.0681076	0.381409	0.0817312	0.259528	2
ENSG00000256699.1	RP11-669N7.3	0.9286	1	1	0.9286	Testis	0.9286	Testis	1	1	1	0.0896064	0.0896064	0.0896064	NA	1
ENSG00000177868.11	SVBP	0.928629	49	2	0.486501	Pancreas	0.993167	Adipose_Visceral_Omentum	44.5377	7.93566e-16	1.70985	-0.38358	0.695885	0.250777	0.211254	2
ENSG00000161267.11	BDH1	0.928644	28	5	0.09018	Breast_Mammary_Tissue	0.9906	Spleen	16.5706	1.60479e-15	1.469	-1.69445	0.848966	-0.480737	0.515338	5
ENSG00000166349.9	RAG1	0.928721	42	4	0.178	Small_Intestine_Terminal_Ileum	0.9324	Kidney_Cortex	26.1412	5.87501e-16	1.00141	-1.34694	0.586722	0.0596756	0.431711	4
ENSG00000196455.7	PIK3R4	0.928799	46	1	0.58216	Thyroid	0.998471	Stomach	45.2388	4.47129e-15	45.2388	-0.550233	0.0189262	-0.0908563	0.167768	1
ENSG00000174370.9	C11orf45	0.928844	32	7	0.296431	Cells_Cultured_fibroblasts	0.9975	Skin_Sun_Exposed_Lower_leg	16.6065	3.17238e-16	0.585028	-1.04412	0.764703	0.0119513	0.409014	7
ENSG00000104267.9	CA2	0.928856	35	3	0.23963	Skin_Sun_Exposed_Lower_leg	0.8836	Brain_Hypothalamus	30.5169	2.25117e-15	1.45275	-0.478167	1.17591	0.000583716	0.333017	3
ENSG00000106608.16	URGCP	0.928891	46	5	0.413274	Skin_Sun_Exposed_Lower_leg	0.9544	Liver	22.4084	8.34038e-16	0.815561	-0.818145	0.660702	-0.0129101	0.413109	5
ENSG00000156959.8	LHFPL4	0.9289	1	1	0.9289	Brain_Cerebellum	0.9289	Brain_Cerebellum	1	1	1	-0.0892289	-0.0892289	-0.0892289	NA	1
ENSG00000232316.1	RP1-124C6.1	0.928907	10	2	0.693169	Cells_Cultured_fibroblasts	0.8443	Skin_Not_Sun_Exposed_Suprapubic	9.08996	4.68142e-18	0.885618	-0.357256	0.394558	0.198374	0.29762	2
ENSG00000179299.16	NSUN7	0.92899	35	5	0.11054	Artery_Aorta	1	Pancreas	24.4	2.37966e-15	0.895445	-1.15205	1.59577	0.12869	0.448937	5
ENSG00000156282.4	CLDN17	0.929	1	1	0.929	Testis	0.929	Testis	1	1	1	0.0891031	0.0891031	0.0891031	NA	1
ENSG00000123975.4	CKS2	0.929023	49	4	0.411595	Esophagus_Mucosa	0.99821	Heart_Atrial_Appendage	36.048	6.3167e-16	2.77856	-0.439296	0.821091	0.0794354	0.284028	4
ENSG00000270885.1	RASL10B	0.929061	32	5	0.26025	Adrenal_Gland	0.968484	Lung	19.534	4.28714e-16	1.2732	-0.842515	1.1258	0.147235	0.53677	5
ENSG00000139133.6	ALG10	0.929099	47	3	0.3467	Brain_Nucleus_accumbens_basal_ganglia	0.951385	Uterus	28.8248	6.14302e-16	6.20295	-0.189501	0.941009	0.152561	0.29206	3
ENSG00000124006.14	OBSL1	0.929133	41	5	0.251311	Pituitary	0.9792	Artery_Tibial	25.3971	1.25442e-15	0.997672	-0.856177	1.14717	0.576076	0.411976	5
ENSG00000005961.17	ITGA2B	0.929216	17	5	0.5388	Heart_Left_Ventricle	0.9215	Artery_Tibial	11.9022	8.82192e-18	0.578962	-0.614629	0.54406	-0.0748199	0.295377	5
ENSG00000145757.15	SPATA9	0.929218	46	5	0.434977	Brain_Caudate_basal_ganglia	0.997168	Skin_Not_Sun_Exposed_Suprapubic	28.3788	5.80616e-16	1.03144	-0.780704	0.717282	-0.190628	0.292143	5
ENSG00000189362.11	NEMP2	0.929249	37	4	0.1783	Adipose_Subcutaneous	0.9738	Brain_Frontal_Cortex_BA9	21.1674	1.88697e-15	1.34633	-1.34601	0.696223	-0.157292	0.304912	4
ENSG00000166396.12	SERPINB7	0.929322	16	5	0.398008	Artery_Aorta	0.988683	Lung	8.97076	6.42724e-18	0.506179	-0.658071	0.845184	-0.0160767	0.425293	5
ENSG00000158941.16	CCAR2	0.929342	47	2	0.422686	Small_Intestine_Terminal_Ileum	0.971897	Kidney_Cortex	35.2811	5.34807e-16	9.62571	-0.80177	0.551367	-0.0265047	0.296764	2
ENSG00000101440.9	ASIP	0.929367	4	2	0.3705	Skin_Not_Sun_Exposed_Suprapubic	0.9261	Nerve_Tibial	2.97704	2.52726e-17	0.939066	-0.895537	-0.0927527	-0.314482	0.389395	2
ENSG00000256923.1	RP11-449P1.1	0.929388	3	3	0.6203	Artery_Tibial	0.8811	Esophagus_Muscularis	1.40092	0.562697	0.562697	-0.495425	-0.149575	-0.328491	0.173236	3
ENSG00000111057.10	KRT18	0.929393	14	6	0.366	Colon_Sigmoid	0.9229	Brain_Cerebellar_Hemisphere	7.0869	8.43347e-17	0.310202	-0.903991	0.596113	0.0909337	0.433739	6
ENSG00000197233.7	OR1J2	0.9294	1	1	0.9294	Cells_Cultured_fibroblasts	0.9294	Cells_Cultured_fibroblasts	1	1	1	-0.0885998	-0.0885998	-0.0885998	NA	1
ENSG00000239590.1	OR1J4	0.9294	1	1	0.9294	Cells_Cultured_fibroblasts	0.9294	Cells_Cultured_fibroblasts	1	1	1	-0.0885998	-0.0885998	-0.0885998	NA	1
ENSG00000265107.2	GJA5	0.929498	38	6	0.258342	Muscle_Skeletal	0.976769	Esophagus_Muscularis	20.6544	6.24334e-16	0.721681	-0.2412	1.13032	0.620281	0.239249	6
ENSG00000132763.14	MMACHC	0.929508	41	2	0.7174	Brain_Amygdala	0.9938	Adrenal_Gland	30.153	1.93427e-15	10.6717	-0.361936	0.361936	-0.0344465	0.260329	2
ENSG00000272971.1	RP11-284F21.11	0.929585	13	2	0.7033	Adipose_Visceral_Omentum	0.9366	Muscle_Skeletal	12.0177	1.47066e-17	0.982263	0.0795439	0.38087	0.357691	0.0835727	2
ENSG00000213121.2	RP11-306O13.1	0.92962	1	1	0.92962	Thyroid	0.92962	Thyroid	1	1	1	0.0883233	0.0883233	0.0883233	NA	1
ENSG00000008226.19	DLEC1	0.92965	31	4	0.3738	Heart_Left_Ventricle	0.973464	Skin_Sun_Exposed_Lower_leg	22.2977	6.04707e-16	0.944936	-0.889378	0.889378	-0.328696	0.646075	4
ENSG00000179111.8	HES7	0.929675	31	5	0.215	Artery_Tibial	0.980181	Cells_Cultured_fibroblasts	21.6884	3.58121e-16	0.793897	-1.23209	1.23993	-0.687931	0.560977	5
ENSG00000139515.5	PDX1	0.9297	6	1	0.9297	Cells_EBV-transformed_lymphocytes	0.9297	Cells_EBV-transformed_lymphocytes	6	7.50354e-17	6	-0.0882223	0.0882223	0.0294074	0.0911156	1
ENSG00000268041.2	CTD-2575K13.6	0.92973	15	1	0.7592	Brain_Anterior_cingulate_cortex_BA24	0.9428	Brain_Hippocampus	14.6941	1.20101e-17	14.6941	-0.0994261	0.306531	0.0867282	0.164278	1
ENSG00000204315.3	FKBPL	0.929776	48	4	0.0627072	Cells_Cultured_fibroblasts	0.99737	Colon_Sigmoid	25.9061	2.47673e-15	4.82637	-1.86126	0.689602	-0.313841	0.44636	4
ENSG00000108395.13	TRIM37	0.930009	49	3	0.397654	Ovary	0.941271	Adrenal_Gland	35.9013	8.39589e-16	4.13223	-0.845818	0.71164	-0.327594	0.457171	3
ENSG00000263603.1	CTD-2349P21.5	0.930038	33	1	0.5766	Brain_Anterior_cingulate_cortex_BA24	0.8068	Adrenal_Gland	32.2198	1.26595e-15	32.2198	-0.558358	0.44655	0.0810164	0.364117	1
ENSG00000249395.2	CASC9	0.930053	6	2	0.7075	Small_Intestine_Terminal_Ileum	0.7501	Colon_Transverse	5.58199	2.34282e-18	0.418008	-0.375216	-0.318508	-0.327959	0.023151	2
ENSG00000073792.15	IGF2BP2	0.93007	7	3	0.5192	Esophagus_Gastroesophageal_Junction	0.9781	Pancreas	4.08374	2.07874e-33	0.752008	-0.644579	0.386131	-0.331511	0.418862	3
ENSG00000116962.14	NID1	0.930104	25	5	0.345078	Nerve_Tibial	0.936543	Testis	11.5806	1.35966e-17	0.554094	-0.94418	0.85009	0.0770208	0.694172	5
ENSG00000172638.12	EFEMP2	0.93013	46	3	0.495343	Esophagus_Muscularis	0.922986	Artery_Aorta	39.5743	9.61051e-16	2.0715	-0.681835	0.198441	-0.369635	0.194022	3
ENSG00000109424.3	UCP1	0.930186	4	3	0.5766	Minor_Salivary_Gland	0.7997	Brain_Cerebellar_Hemisphere	2.34832	1.16505e-18	0.645269	-0.253735	0.558358	0.316647	0.387189	3
ENSG00000093134.14	VNN3	0.930211	34	3	0.5357	Kidney_Cortex	0.978053	Artery_Coronary	29.0827	5.6633e-16	1.18368	-0.619328	0.210727	0.116394	0.142074	3
ENSG00000165521.15	EML5	0.930244	4	2	0.7159	Spleen	0.9826	Prostate	3.07942	6.40137e-19	0.920584	-0.0218094	0.363944	0.0964383	0.179518	2
ENSG00000160948.13	VPS28	0.930295	49	1	0.645035	Whole_Blood	0.9718	Adipose_Subcutaneous	48.2148	8.76328e-16	48.2148	-0.0627045	0.460671	0.0880685	0.109479	1
ENSG00000250682.5	LINC00491	0.9303	1	1	0.9303	Testis	0.9303	Testis	1	1	1	0.0874674	0.0874674	0.0874674	NA	1
ENSG00000157954.14	WIPI2	0.930318	46	7	0.2062	Brain_Substantia_nigra	0.9446	Stomach	16.7019	5.9348e-16	1.47324	-0.708296	1.26408	0.204439	0.627759	7
ENSG00000168137.15	SETD5	0.930319	46	4	0.4309	Cells_Cultured_fibroblasts	0.906801	Minor_Salivary_Gland	35.2049	1.80988e-15	1.47388	-0.787652	0.572162	0.0908498	0.373825	4
ENSG00000178394.4	HTR1A	0.9304	1	1	0.9304	Brain_Cortex	0.9304	Brain_Cortex	1	1	1	-0.0873416	-0.0873416	-0.0873416	NA	1
ENSG00000230131.5	RP11-282I1.1	0.930408	17	4	0.316264	Nerve_Tibial	0.9883	Brain_Hypothalamus	10.2182	1.51407e-17	1.08302	-0.123135	1.00217	0.558244	0.393034	4
ENSG00000139330.5	KERA	0.930442	7	3	0.5502	Skin_Sun_Exposed_Lower_leg	0.8663	Ovary	4.43373	1.06786e-17	0.220755	-0.59746	0.416424	-0.184743	0.430564	3
ENSG00000105767.2	CADM4	0.930535	10	6	0.3354	Adipose_Subcutaneous	0.9341	Lung	4.45852	1.76819e-17	0.202392	-0.963294	0.963294	0.058413	0.655384	6
ENSG00000137601.16	NEK1	0.930549	49	3	0.524564	Artery_Tibial	0.954864	Small_Intestine_Terminal_Ileum	41.8635	1.19799e-15	2.54322	-0.636326	0.351651	-0.418311	0.207141	3
ENSG00000260698.1	RP11-439E19.9	0.930582	35	9	0.2762	Brain_Substantia_nigra	0.9922	Whole_Blood	15.2653	5.87748e-16	0.55977	-1.0889	0.98396	-0.297387	0.552036	9
ENSG00000277135.1	RP11-327J17.9	0.930627	47	1	0.723536	Artery_Aorta	0.99937	Stomach	45.4725	1.01173e-15	45.4725	-0.353736	0.258657	-0.0840604	0.113102	1
ENSG00000275152.4	CCL16	0.930686	28	4	0.4408	Adrenal_Gland	0.9312	Artery_Coronary	19.5564	5.21587e-16	0.728249	-0.770843	0.770843	0.217764	0.445813	4
ENSG00000119335.16	SET	0.93074	4	4	0.5534	Brain_Cortex	0.8146	Artery_Tibial	2.38963	0.101635	0.101635	-0.234496	0.592673	0.266101	0.355414	4
ENSG00000175895.3	PLEKHF2	0.930745	38	8	0.0464428	Heart_Atrial_Appendage	0.9021	Colon_Transverse	17.7682	1.34639e-15	0.740079	-1.99135	0.536664	-0.893049	0.574652	8
ENSG00000118007.12	STAG1	0.930755	47	4	0.468336	Cells_Cultured_fibroblasts	0.880872	Artery_Coronary	38.3336	5.06421e-16	1.73151	-0.725188	0.570704	-0.333548	0.229979	4
ENSG00000133246.11	PRAM1	0.930784	46	3	0.45107	Brain_Cerebellum	0.9574	Brain_Hypothalamus	32.2313	7.37713e-16	5.16039	-0.252628	0.753632	0.295943	0.213683	3
ENSG00000165028.11	NIPSNAP3B	0.930793	48	4	0.0924619	Adipose_Subcutaneous	0.999489	Brain_Hypothalamus	25.0921	1.41009e-15	5.46068	-1.68255	0.339049	-0.327085	0.424859	4
ENSG00000104447.12	TRPS1	0.930948	30	3	0.0089256	Liver	0.6955	Skin_Not_Sun_Exposed_Suprapubic	25.0542	3.94929e-16	1.79339	-0.896848	2.61489	0.36006	0.591698	3
ENSG00000256039.1	RP11-291B21.2	0.930998	22	2	0.697612	Adipose_Subcutaneous	0.825966	Testis	20.5092	5.11957e-18	1.48736	-0.219878	0.388546	0.333446	0.123976	2
ENSG00000189430.12	NCR1	0.930999	13	4	0.5176	Prostate	0.993213	Whole_Blood	8.70513	9.44303e-17	0.773033	-0.647049	0.634584	0.0273502	0.330865	4
ENSG00000156650.12	KAT6B	0.931102	4	4	0.4189	Brain_Nucleus_accumbens_basal_ganglia	0.8771	Cells_Cultured_fibroblasts	1.28215	0.681541	0.681541	-0.23514	0.808331	0.280927	0.437279	4
ENSG00000081154.11	PCNP	0.931144	26	3	0.5561	Skin_Sun_Exposed_Lower_leg	0.9863	Brain_Frontal_Cortex_BA9	13.6891	8.06e-16	4.10425	-0.588644	0.342865	-0.0634372	0.383946	3
ENSG00000157191.19	NECAP2	0.931147	47	4	0.1814	Brain_Hypothalamus	0.996936	Brain_Amygdala	30.1642	6.24414e-16	1.5448	-1.33646	0.439223	-0.393128	0.386481	4
ENSG00000162783.10	IER5	0.931171	30	6	0.284546	Cells_Cultured_fibroblasts	0.8445	Muscle_Skeletal	13.8988	4.64083e-16	0.652243	-0.443506	1.07016	-0.157674	0.41689	6
ENSG00000134571.10	MYBPC3	0.931175	46	3	0.5347	Adrenal_Gland	0.930448	Cells_Cultured_fibroblasts	30.1837	6.22673e-16	4.93132	-0.574923	0.620847	-0.0870766	0.399821	3
ENSG00000267501.1	RP11-108P20.2	0.931195	3	2	0.7453	Brain_Cerebellar_Hemisphere	0.817964	Small_Intestine_Terminal_Ileum	2.02815	4.15339e-17	0.971846	-0.230164	0.324843	0.13984	0.320434	2
ENSG00000166206.14	GABRB3	0.931318	29	4	0.2277	Ovary	0.984727	Artery_Tibial	21.686	5.70729e-16	0.748375	-0.296039	1.2063	0.0881119	0.328466	4
ENSG00000218823.1	PAPOLB	0.93132	6	2	0.714	Cells_Cultured_fibroblasts	0.9256	Brain_Cerebellar_Hemisphere	4.66366	3.23333e-17	1.33634	-0.366489	0.0933821	-0.0910357	0.225293	2
ENSG00000239474.6	KLHL41	0.931396	13	3	0.5616	Cells_Cultured_fibroblasts	0.9347	Brain_Frontal_Cortex_BA9	9.67586	1.04047e-17	1.13836	-0.551446	0.580467	0.114085	0.267099	3
ENSG00000253561.1	CTD-2588J1.1	0.9314	1	1	0.9314	Testis	0.9314	Testis	1	1	1	0.0860836	0.0860836	0.0860836	NA	1
ENSG00000181004.9	BBS12	0.931534	42	2	0.3122	Heart_Atrial_Appendage	0.999502	Ovary	38.4185	8.38737e-16	3.02778	-0.422812	1.01062	0.0187962	0.174552	2
ENSG00000255216.1	RP11-831A10.1	0.931538	4	2	0.638311	Esophagus_Mucosa	0.9781	Minor_Salivary_Gland	3.22635	4.90654e-18	0.692326	0.027451	0.470062	0.223342	0.229971	2
ENSG00000271382.1	RP11-1060G2.2	0.931615	35	5	0.3444	Stomach	0.954027	Spleen	23.3152	7.9983e-16	0.85597	-0.724433	0.945507	0.278463	0.359039	5
ENSG00000261804.1	RP11-44F14.2	0.931617	13	2	0.3567	Whole_Blood	0.9923	Lung	7.32036	1.16528e-18	5.62678	-0.921671	0.109255	-0.162881	0.365713	2
ENSG00000113645.14	WWC1	0.931757	33	9	0.255704	Pancreas	0.9556	Skin_Not_Sun_Exposed_Suprapubic	18.7831	1.78879e-15	0.654448	-1.00893	1.1366	0.346223	0.677798	9
ENSG00000166341.7	DCHS1	0.931762	45	10	0.2002	Prostate	0.997068	Cells_EBV-transformed_lymphocytes	12.9134	8.87594e-16	0.601223	-1.28098	0.560478	-0.381864	0.488075	10
ENSG00000267107.6	PCAT19	0.931806	45	2	0.3801	Kidney_Cortex	0.990897	Esophagus_Mucosa	40.2381	1.00675e-15	2.77599	-0.877712	0.26748	0.0845066	0.246344	2
ENSG00000226317.2	LINC00351	0.931869	1	1	0.931869	Testis	0.931869	Testis	1	1	1	0.0854931	0.0854931	0.0854931	NA	1
ENSG00000113272.13	THG1L	0.931937	48	3	0.294637	Muscle_Skeletal	0.9914	Nerve_Tibial	32.5113	5.44615e-16	2.23852	-1.048	1.0204	0.0234327	0.466153	3
ENSG00000054654.16	SYNE2	0.93196	39	4	0.1332	Whole_Blood	0.970409	Stomach	30.7531	1.24481e-15	1.08065	-1.39472	1.5016	0.162843	0.574564	4
ENSG00000170703.15	TTLL6	0.93198	42	4	0.442836	Small_Intestine_Terminal_Ileum	0.981456	Nerve_Tibial	28.0492	5.94086e-16	1.55658	-0.767413	0.664923	-0.073094	0.373041	4
ENSG00000231131.6	LINC01468	0.932041	3	3	0.6756	Minor_Salivary_Gland	0.887205	Skin_Sun_Exposed_Lower_leg	1.92931	0.260772	0.260772	-0.376426	0.418475	0.0612969	0.403525	3
ENSG00000166884.2	OR4D6	0.9322	2	1	0.9322	Testis	0.9322	Testis	2	0	2	-0.0850772	0.0850772	0	0.120317	1
ENSG00000184209.14	SNRNP35	0.932226	48	3	0.238099	Heart_Atrial_Appendage	0.991024	Esophagus_Gastroesophageal_Junction	32.2448	7.04106e-16	6.59677	-1.17975	0.387656	-0.2607	0.296626	3
ENSG00000101224.17	CDC25B	0.932283	47	5	0.0436364	Brain_Substantia_nigra	0.9971	Brain_Frontal_Cortex_BA9	30.7042	3.0119e-15	1.07339	-2.01757	0.58678	-0.628457	0.4334	5
ENSG00000228386.2	RP5-1125A11.4	0.9323	1	1	0.9323	Testis	0.9323	Testis	1	1	1	0.0849514	0.0849514	0.0849514	NA	1
ENSG00000230600.1	RP11-73B2.2	0.932322	1	1	0.932322	Testis	0.932322	Testis	1	1	1	-0.0849234	-0.0849234	-0.0849234	NA	1
ENSG00000198718.12	TOGARAM1	0.932346	46	1	0.288395	Brain_Amygdala	0.9151	Adipose_Subcutaneous	45.7375	2.85773e-15	45.7375	-1.06165	0.106608	0.0812111	0.17225	1
ENSG00000145293.15	ENOPH1	0.932451	34	1	0.751934	Adipose_Subcutaneous	0.939	Adrenal_Gland	33.2754	3.28131e-15	33.2754	-0.11695	0.316091	0.0858424	0.112558	1
ENSG00000148296.6	SURF6	0.932493	49	2	0.246888	Cells_EBV-transformed_lymphocytes	0.962834	Brain_Frontal_Cortex_BA9	41.8082	4.10677e-15	5.14606	-1.15794	0.392485	-0.34306	0.25941	2
ENSG00000235478.4	LINC01664	0.932502	21	7	0.220227	Brain_Cortex	0.812166	Brain_Caudate_basal_ganglia	7.37004	2.38582e-17	0.364496	-0.775211	1.22593	0.293631	0.635332	7
ENSG00000143119.12	CD53	0.932531	20	6	0.4583	Brain_Cortex	0.8682	Cells_EBV-transformed_lymphocytes	11.0624	3.37246e-18	0.421836	-0.741649	0.74	0.229257	0.52559	6
ENSG00000146757.13	ZNF92	0.932549	30	6	0.256692	Ovary	0.6672	Adipose_Visceral_Omentum	17.5038	1.68274e-15	0.738784	-1.13424	0.692095	-0.689802	0.408233	6
ENSG00000183496.5	MEX3B	0.932685	43	5	0.1934	Colon_Sigmoid	0.956889	Artery_Tibial	30.9763	1.4412e-15	1.09323	-1.11792	1.30059	0.049623	0.480749	5
ENSG00000172680.1	MOS	0.9328	5	1	0.9328	Brain_Anterior_cingulate_cortex_BA24	0.9328	Brain_Amygdala	5	0	5	0.0843225	0.0843225	0.0843225	4.38854e-17	1
ENSG00000221983.7	UBA52	0.932845	46	1	0.6665	Esophagus_Gastroesophageal_Junction	0.9797	Adipose_Subcutaneous	44.3339	6.99278e-16	44.3339	-0.430957	0.290424	-0.084031	0.20388	1
ENSG00000234052.1	LINC01673	0.9329	1	1	0.9329	Testis	0.9329	Testis	1	1	1	-0.0841968	-0.0841968	-0.0841968	NA	1
ENSG00000234455.1	AC067960.1	0.932993	3	2	0.8187	Skin_Not_Sun_Exposed_Suprapubic	0.8568	Minor_Salivary_Gland	2.24582	0	0.754178	-0.229217	0.180449	-0.0926619	0.236521	2
ENSG00000163145.12	C1QTNF7	0.933011	18	6	0.4063	Skin_Sun_Exposed_Lower_leg	0.999315	Skin_Not_Sun_Exposed_Suprapubic	11.2399	1.64783e-18	0.390477	-0.533482	0.830422	0.177423	0.34726	6
ENSG00000050327.14	ARHGEF5	0.933022	27	5	0.2969	Adrenal_Gland	0.893	Brain_Cerebellum	17.8563	1.56016e-15	0.978426	-1.0431	1.0025	-0.0215769	0.431523	5
ENSG00000141337.12	ARSG	0.933087	31	5	0.06342	Breast_Mammary_Tissue	0.998141	Nerve_Tibial	21.8932	3.59823e-16	0.939033	-1.09618	1.85624	0.643757	0.749779	5
ENSG00000088827.12	SIGLEC1	0.933087	24	4	0.502652	Artery_Coronary	0.9552	Heart_Left_Ventricle	19.4235	8.01784e-18	0.800752	-0.330794	0.670323	-0.219795	0.263987	4
ENSG00000071073.12	MGAT4A	0.933088	48	7	0.1949	Adipose_Subcutaneous	0.944906	Esophagus_Mucosa	21.7945	8.89056e-16	0.892591	-0.5547	1.29622	-0.245713	0.380477	7
ENSG00000174796.12	THAP6	0.933093	10	4	0.5944	Nerve_Tibial	0.765682	Muscle_Skeletal	4.68248	1.34735e-17	0.198055	-0.532471	0.532471	-0.153715	0.434603	4
ENSG00000134056.11	MRPS36	0.933186	39	2	0.7342	Heart_Atrial_Appendage	0.9892	Adipose_Visceral_Omentum	34.5745	1.56494e-15	4.28139	-0.267999	0.339544	0.16416	0.134699	2
ENSG00000233508.2	RP1-269M15.3	0.9333	1	1	0.9333	Brain_Hypothalamus	0.9333	Brain_Hypothalamus	1	1	1	0.0836937	0.0836937	0.0836937	NA	1
ENSG00000065054.13	SLC9A3R2	0.933302	16	8	0.1854	Adipose_Subcutaneous	0.9774	Ovary	8.03049	1.49193e-17	0.347985	-1.05456	1.32431	0.473943	0.754491	8
ENSG00000181061.13	HIGD1A	0.933395	38	2	0.05526	Ovary	0.976575	Spleen	34.6834	3.416e-15	1.4115	-1.1858	1.91683	-0.262401	0.40735	2
ENSG00000253880.1	RP11-124B13.1	0.9334	1	1	0.9334	Testis	0.9334	Testis	1	1	1	-0.0835679	-0.0835679	-0.0835679	NA	1
ENSG00000248539.1	LINC02117	0.933415	1	1	0.933415	Testis	0.933415	Testis	1	1	1	-0.0835494	-0.0835494	-0.0835494	NA	1
ENSG00000117640.17	MTFR1L	0.93346	46	2	0.4938	Adrenal_Gland	0.999863	Esophagus_Gastroesophageal_Junction	34.7416	1.01534e-15	9.12221	-0.426469	0.684277	-0.037766	0.218587	2
ENSG00000085117.11	CD82	0.933594	45	9	0.173881	Brain_Caudate_basal_ganglia	0.991605	Lung	19.4582	7.71158e-16	0.793499	-1.35984	0.906635	-0.113927	0.527096	9
ENSG00000105971.14	CAV2	0.933608	33	8	0.1365	Esophagus_Mucosa	0.9483	Esophagus_Muscularis	14.5939	5.70324e-16	0.735619	-0.937471	1.48895	0.170268	0.392449	8
ENSG00000188306.6	LRRIQ4	0.933803	18	3	0.7012	Cells_EBV-transformed_lymphocytes	0.930352	Breast_Mammary_Tissue	13.9458	3.23553e-18	0.856173	-0.383701	0.362203	-0.0345764	0.234672	3
ENSG00000162267.12	ITIH3	0.93385	29	3	0.52	Artery_Coronary	0.9316	Skin_Not_Sun_Exposed_Suprapubic	23.4271	8.00804e-16	1.9218	-0.643345	0.643345	0.101353	0.561702	3
ENSG00000089006.16	SNX5	0.933853	42	5	0.146088	Brain_Cerebellar_Hemisphere	0.973	Brain_Anterior_cingulate_cortex_BA24	16.1885	5.82345e-16	1.3093	-1.28372	1.45349	-0.0977964	0.651818	5
ENSG00000214491.8	SEC14L6	0.933993	44	4	0.0851785	Breast_Mammary_Tissue	0.776559	Adrenal_Gland	31.5991	1.53933e-15	1.08796	-1.7214	0.554156	-0.616537	0.498671	4
ENSG00000155621.14	C9orf85	0.934007	43	4	0.239375	Brain_Cerebellum	0.7547	Brain_Nucleus_accumbens_basal_ganglia	27.0756	6.97719e-16	0.927574	-0.312448	1.17655	0.603014	0.253886	4
ENSG00000188343.12	FAM92A	0.93402	29	3	0.512118	Cells_Cultured_fibroblasts	0.9375	Pituitary	23.797	8.24992e-16	0.827687	-0.655543	0.604216	-0.19669	0.517033	3
ENSG00000242282.6	AC108488.4	0.934236	48	5	0.267187	Brain_Hypothalamus	0.919174	Lung	29.3738	1.01482e-15	2.19264	-1.10956	0.314906	-0.602908	0.289537	5
ENSG00000074211.13	PPP2R2C	0.934393	17	9	0.221	Artery_Tibial	0.9913	Brain_Caudate_basal_ganglia	6.31932	2.71413e-17	0.447484	-0.56173	1.22387	0.310055	0.588766	9
ENSG00000196792.11	STRN3	0.93441	48	4	0.171	Brain_Substantia_nigra	0.932163	Artery_Tibial	27.0996	1.01941e-15	2.3996	-1.369	0.951125	-0.126532	0.484923	4
ENSG00000178645.12	C10orf53	0.934445	2	2	0.813434	Testis	0.969002	Pituitary	1.69573	0.304267	0.304267	-0.0388596	0.235998	0.0985693	0.194354	2
ENSG00000233903.2	Z83851.4	0.934464	23	4	0.6485	Breast_Mammary_Tissue	0.961013	Testis	15.449	4.20543e-17	0.924597	-0.236171	0.455847	-0.0170983	0.239735	4
ENSG00000225528.3	RP3-370M22.8	0.9345	1	1	0.9345	Whole_Blood	0.9345	Whole_Blood	1	1	1	-0.0821845	-0.0821845	-0.0821845	NA	1
ENSG00000183067.5	IGSF5	0.934519	26	11	0.0445281	Heart_Atrial_Appendage	0.9485	Brain_Cerebellar_Hemisphere	10.8054	7.80337e-16	0.464909	-2.00909	0.623585	-0.332686	0.561424	11
ENSG00000105258.8	POLR2I	0.934558	47	4	0.2842	Brain_Substantia_nigra	0.977144	Prostate	32.4517	6.01466e-16	1.13372	-0.705351	1.07093	0.000924107	0.38941	4
ENSG00000171777.15	RASGRP4	0.934572	33	4	0.269	Brain_Nucleus_accumbens_basal_ganglia	0.964882	Muscle_Skeletal	20.9111	3.33769e-16	0.981922	-1.10537	0.562317	-0.0316181	0.517298	4
ENSG00000139055.6	ERP27	0.934591	42	1	0.4687	Liver	0.993088	Uterus	38.1633	3.76585e-15	38.1633	-0.308889	0.724596	0.0977304	0.229179	1
ENSG00000131037.14	EPS8L1	0.934608	49	4	0.109216	Colon_Sigmoid	0.87051	Brain_Caudate_basal_ganglia	28.1042	2.66865e-15	3.59755	-1.31058	1.60173	0.535231	0.423796	4
ENSG00000081181.7	ARG2	0.93469	19	7	0.2401	Minor_Salivary_Gland	0.938	Brain_Cerebellum	8.74075	7.87028e-19	0.55204	-1.17474	1.17474	-0.149583	0.504404	7
ENSG00000094880.10	CDC23	0.93472	15	3	0.585	Pituitary	0.9253	Brain_Cerebellum	11.0285	1.27581e-17	0.418111	-0.546096	0.29748	0.141807	0.249928	3
ENSG00000126522.16	ASL	0.934751	29	3	0.5165	Brain_Anterior_cingulate_cortex_BA24	0.983611	Artery_Aorta	20.4049	3.78212e-16	0.887748	-0.64875	0.64875	0.293299	0.452383	3
ENSG00000106436.4	MYL10	0.9348	1	1	0.9348	Testis	0.9348	Testis	1	1	1	0.0818072	0.0818072	0.0818072	NA	1
ENSG00000105185.11	PDCD5	0.934849	49	3	0.468	Cells_EBV-transformed_lymphocytes	0.988562	Vagina	39.8224	6.34156e-16	2.36634	-0.593074	0.725737	-0.149657	0.262089	3
ENSG00000262097.1	LINC02185	0.934905	43	3	0.2949	Artery_Aorta	0.821437	Brain_Caudate_basal_ganglia	30.3354	6.70937e-16	1.72236	-1.04743	0.857069	-0.338822	0.239888	3
ENSG00000127152.17	BCL11B	0.93491	5	4	0.4931	Adrenal_Gland	0.8737	Artery_Tibial	2.23351	5.76061e-17	0.60082	-0.685387	0.15896	-0.368817	0.316745	4
ENSG00000225973.3	PIGBOS1	0.934952	47	3	0.01786	Uterus	0.9855	Brain_Spinal_cord_cervical_c-1	36.3672	6.37935e-16	2.22282	-2.36851	0.26414	-0.363037	0.414295	3
ENSG00000105379.9	ETFB	0.93498	44	4	0.247591	Ovary	0.988339	Artery_Aorta	30.325	1.33487e-15	1.489	-0.663866	1.15622	0.425723	0.365131	4
ENSG00000179914.4	ITLN1	0.935034	22	2	0.5328	Thyroid	0.9833	Nerve_Tibial	21.0003	2.35929e-17	0.770077	-0.353652	0.623738	0.0712493	0.281773	2
ENSG00000180914.10	OXTR	0.935067	44	9	0.229965	Brain_Cerebellum	0.977211	Brain_Hippocampus	16.844	1.01481e-15	0.731572	-1.03344	1.20045	-0.0584458	0.557133	9
ENSG00000137193.13	PIM1	0.935068	37	3	0.114062	Whole_Blood	0.7081	Colon_Transverse	29.5804	1.01314e-15	1.17344	-0.508361	1.5802	0.0195331	0.482602	3
ENSG00000100749.7	VRK1	0.935069	49	4	0.487529	Breast_Mammary_Tissue	0.947472	Muscle_Skeletal	30.4734	8.57533e-16	2.11763	-0.694245	0.594598	-0.356644	0.2766	4
ENSG00000273424.1	CTA-223H9.9	0.935085	40	1	0.92	Adrenal_Gland	0.9612	Adipose_Subcutaneous	40	7.59655e-16	40	-0.100434	0.100434	0.0219939	0.0830981	1
ENSG00000225107.1	AC092484.1	0.935108	2	1	0.928773	Skin_Sun_Exposed_Lower_leg	0.941449	Skin_Not_Sun_Exposed_Suprapubic	1.99995	5.13211e-05	1.99995	0.0734492	0.0893888	0.081419	0.011271	1
ENSG00000099795.6	NDUFB7	0.935133	20	2	0.5815	Artery_Tibial	0.9233	Kidney_Cortex	18.2643	7.29962e-18	0.998298	-0.139443	0.551195	0.331701	0.318237	2
ENSG00000116147.16	TNR	0.935162	23	3	0.5302	Brain_Cerebellar_Hemisphere	0.8888	Brain_Substantia_nigra	21.0024	1.06125e-18	0.952527	-0.627701	-0.139823	-0.585786	0.138883	3
ENSG00000137824.15	RMDN3	0.935241	46	2	0.4183	Heart_Left_Ventricle	0.925969	Testis	33.2947	4.76213e-16	11.1968	-0.809374	0.791025	-0.273332	0.216264	2
ENSG00000246523.7	RP11-736K20.6	0.935418	47	3	0.4662	Cells_Cultured_fibroblasts	0.989574	Kidney_Cortex	32.3315	6.17027e-16	1.43692	-0.644271	0.728676	-0.00868516	0.390568	3
ENSG00000236206.1	RP11-306I1.2	0.935498	2	2	0.763	Testis	0.7983	Pituitary	1.17494	0.825064	0.825064	0.255548	0.301544	0.278546	0.0325239	2
ENSG00000261241.5	LINC02128	0.935555	16	3	0.5445	Brain_Anterior_cingulate_cortex_BA24	0.993835	Brain_Putamen_basal_ganglia	12.2761	3.76748e-18	1.05851	-0.606022	0.0753955	-0.212661	0.207684	3
ENSG00000245975.2	RP11-30K9.6	0.935575	48	2	0.671578	Esophagus_Mucosa	0.981687	Minor_Salivary_Gland	46.1118	1.31891e-15	1.65805	0.0229535	0.423983	0.200846	0.0756541	2
ENSG00000033178.12	UBA6	0.935594	32	4	0.3149	Brain_Spinal_cord_cervical_c-1	0.8827	Cells_Cultured_fibroblasts	15.0961	6.42972e-16	0.69124	-1.00499	0.328668	-0.272448	0.288697	4
ENSG00000215717.5	TMEM167B	0.935643	41	4	0.3507	Liver	0.972353	Colon_Sigmoid	17.2221	7.20182e-16	2.14423	-0.596381	0.933232	0.0555297	0.300688	4
ENSG00000116717.11	GADD45A	0.935845	36	5	0.3396	Esophagus_Gastroesophageal_Junction	0.9624	Breast_Mammary_Tissue	25.803	4.3252e-16	1.06214	-0.954956	0.954956	0.420234	0.716888	5
ENSG00000118496.4	FBXO30	0.935857	49	4	0.264088	Testis	0.863639	Uterus	27.0745	5.54757e-16	0.928049	-0.848103	1.11678	0.354798	0.491643	4
ENSG00000171747.8	LGALS4	0.935887	47	3	0.431733	Cells_Cultured_fibroblasts	0.92201	Kidney_Cortex	38.4632	1.30945e-15	1.87589	-0.58087	0.786229	0.530897	0.239872	3
ENSG00000196136.17	SERPINA3	0.935939	33	2	0.558703	Muscle_Skeletal	0.8979	Adrenal_Gland	28.8535	2.83509e-15	2.49203	-0.584769	0.577651	0.140108	0.216861	2
ENSG00000095637.21	SORBS1	0.935987	39	9	0.144515	Cells_Cultured_fibroblasts	0.988399	Spleen	14.469	7.82508e-16	0.649274	-1.45918	0.693175	-0.186116	0.482865	9
ENSG00000073756.11	PTGS2	0.936097	23	3	0.5299	Minor_Salivary_Gland	0.998451	Colon_Sigmoid	17.3554	5.5576e-17	0.94149	-0.0200544	0.628159	0.0369869	0.129686	3
ENSG00000160951.3	PTGER1	0.936229	39	3	0.331271	Brain_Frontal_Cortex_BA9	0.924944	Nerve_Tibial	24.6951	9.8473e-16	2.01243	-0.971557	0.550612	-0.319111	0.482646	3
ENSG00000101346.13	POFUT1	0.936239	37	1	0.7404	Pancreas	0.9359	Adipose_Subcutaneous	35.3637	1.40751e-15	35.3637	-0.163769	0.331324	-0.0671562	0.0810432	1
ENSG00000087095.12	NLK	0.936327	3	3	0.5403	Thyroid	0.9904	Cells_Cultured_fibroblasts	1.25912	0.484446	0.484446	-0.0120321	0.612359	0.225492	0.337925	3
ENSG00000134200.3	TSHB	0.936341	10	4	0.6298	Esophagus_Muscularis	0.9648	Prostate	7.12321	1.28676e-16	0.266191	-0.482008	0.324579	0.0951773	0.291372	4
ENSG00000100139.13	MICALL1	0.936365	22	4	0.65172	Skin_Sun_Exposed_Lower_leg	0.959597	Artery_Tibial	16.5083	2.54581e-18	0.977923	-0.434673	0.451374	0.224823	0.293897	4
ENSG00000187257.15	RSBN1L	0.936419	45	5	0.297338	Prostate	0.998905	Brain_Frontal_Cortex_BA9	24.6426	5.99769e-16	0.991801	-1.04216	0.251277	-0.111274	0.245942	5
ENSG00000134748.12	PRPF38A	0.936457	27	1	0.4346	Lung	0.8504	Esophagus_Gastroesophageal_Junction	25.9504	5.42267e-16	25.9504	-0.369976	0.781344	-0.0657115	0.342899	1
ENSG00000115760.13	BIRC6	0.936482	49	3	0.5395	Muscle_Skeletal	0.891826	Esophagus_Gastroesophageal_Junction	37.3106	1.15105e-15	3.24526	-0.613569	0.217524	-0.383725	0.276008	3
ENSG00000112242.14	E2F3	0.936505	35	3	0.4444	Thyroid	0.8735	Heart_Atrial_Appendage	29.9082	1.56244e-15	1.27621	-0.764784	0.159214	-0.167961	0.175175	3
ENSG00000204261.8	PSMB8-AS1	0.936541	43	5	0.263254	Muscle_Skeletal	0.977557	Skin_Not_Sun_Exposed_Suprapubic	28.0032	1.34925e-15	1.0838	-1.11873	0.605119	-0.518376	0.377481	5
ENSG00000099256.18	PRTFDC1	0.936543	22	9	0.1387	Artery_Tibial	0.9975	Brain_Hypothalamus	7.69088	7.87135e-18	0.278525	-1.48065	0.798639	-0.0895223	0.454614	9
ENSG00000244342.5	LINC00698	0.9366	3	1	0.9366	Brain_Caudate_basal_ganglia	0.9366	Brain_Caudate_basal_ganglia	3	1.28198e-16	3	-0.0795439	0.0795439	-0.0265146	0.0918494	1
ENSG00000136273.11	HUS1	0.936679	45	2	0.349385	Artery_Aorta	0.997793	Brain_Hypothalamus	32.4531	5.77025e-16	11.3688	-0.935783	0.451263	-0.287783	0.243216	2
ENSG00000184270.4	HIST2H2AB	0.9367	1	1	0.9367	Small_Intestine_Terminal_Ileum	0.9367	Small_Intestine_Terminal_Ileum	1	1	1	0.0794182	0.0794182	0.0794182	NA	1
ENSG00000004059.10	ARF5	0.936715	43	5	0.4607	Muscle_Skeletal	0.93483	Artery_Aorta	19.2209	6.49169e-16	1.22158	-0.737695	0.737695	-0.0633028	0.573317	5
ENSG00000153789.12	FAM92B	0.93672	25	9	0.1397	Small_Intestine_Terminal_Ileum	0.980547	Cells_Cultured_fibroblasts	7.40666	4.52888e-18	0.604012	-1.47691	1.41109	-0.0493575	0.63165	9
ENSG00000249082.2	C5orf66-AS1	0.9368	12	1	0.9368	Esophagus_Muscularis	0.9368	Colon_Sigmoid	12	7.86895e-18	12	-0.0792925	0.0792925	-0.0396462	0.0717227	1
ENSG00000227386.1	AC091705.1	0.9368	1	1	0.9368	Testis	0.9368	Testis	1	1	1	0.0792925	0.0792925	0.0792925	NA	1
ENSG00000274331.1	RP11-403A3.1	0.936852	16	5	0.363162	Lung	0.811	Brain_Hypothalamus	8.99281	8.68493e-18	0.544536	-0.909356	0.239136	-0.588249	0.283443	5
ENSG00000165244.6	ZNF367	0.936857	38	3	0.208726	Nerve_Tibial	0.9972	Adipose_Visceral_Omentum	32.0688	1.10222e-15	1.77183	-0.121494	1.25708	0.0588214	0.261812	3
ENSG00000267606.1	AC006116.21	0.936871	3	2	0.7663	Testis	0.8156	Pituitary	2.01876	1.55163e-16	0.981241	-0.297218	-0.233208	-0.254545	0.0369563	2
ENSG00000151917.17	BEND6	0.936874	47	1	0.419729	Adipose_Subcutaneous	0.972653	Adrenal_Gland	46.2976	2.04787e-15	46.2976	-0.298397	0.806892	0.0797672	0.197532	1
ENSG00000237445.2	CTA-520D8.2	0.9369	1	1	0.9369	Ovary	0.9369	Ovary	1	1	1	0.0791667	0.0791667	0.0791667	NA	1
ENSG00000178665.14	ZNF713	0.936947	45	4	0.338694	Heart_Left_Ventricle	0.993538	Skin_Not_Sun_Exposed_Suprapubic	29.5107	3.68071e-16	1.54326	-0.952222	0.956748	0.0491011	0.326384	4
ENSG00000106772.17	PRUNE2	0.93695	43	8	0.09043	Esophagus_Gastroesophageal_Junction	0.905714	Cells_EBV-transformed_lymphocytes	20.6193	1.41075e-15	0.879623	-1.69313	0.894154	-0.119686	0.733332	8
ENSG00000183856.10	IQGAP3	0.936953	40	1	0.5284	Testis	0.9366	Adipose_Subcutaneous	38.0418	5.36365e-16	38.0418	-0.63045	0.0795439	0.0504479	0.122204	1
ENSG00000180917.17	CMTR2	0.936972	47	4	0.313138	Cells_EBV-transformed_lymphocytes	0.877498	Skin_Not_Sun_Exposed_Suprapubic	35.0969	8.02187e-16	1.67637	0.154142	1.00866	0.624277	0.202342	4
ENSG00000174996.11	KLC2	0.936974	24	5	0.2892	Pituitary	0.9818	Adrenal_Gland	12.1863	2.53189e-18	0.520684	-0.567168	1.05988	-0.191775	0.441153	5
ENSG00000184860.9	SDR42E1	0.937038	33	7	0.2233	Liver	0.9792	Colon_Transverse	15.3754	1.00773e-15	0.654735	-1.2178	0.687607	-0.0200461	0.424006	7
ENSG00000269399.2	CTD-3222D19.12	0.937085	48	3	0.5386	Artery_Aorta	0.9515	Artery_Tibial	33.0127	8.9713e-16	4.8625	-0.614931	0.57928	-0.343691	0.375823	3
ENSG00000170471.14	RALGAPB	0.9371	6	1	0.9371	Artery_Coronary	0.9371	Artery_Coronary	6	6.50106e-33	6	0.0789153	0.0789153	0.0789153	0	1
ENSG00000166199.12	ALKBH3	0.937112	49	7	0.250582	Artery_Aorta	0.992284	Brain_Putamen_basal_ganglia	22.2095	7.62343e-16	0.932663	-0.735812	1.14894	0.316268	0.421505	7
ENSG00000171564.11	FGB	0.937181	37	3	0.646158	Brain_Caudate_basal_ganglia	0.918348	Brain_Substantia_nigra	24.0247	5.46179e-16	0.990226	-0.459107	0.429444	-0.165327	0.258818	3
ENSG00000166211.7	SPIC	0.9372	2	1	0.9372	Esophagus_Mucosa	0.9372	Esophagus_Mucosa	2	0	2	-0.0787896	0.0787896	0	0.111425	1
ENSG00000162063.12	CCNF	0.937262	42	3	0.52926	Skin_Sun_Exposed_Lower_leg	0.8838	Muscle_Skeletal	37.7732	5.18766e-16	1.89426	-0.146154	0.629135	0.439067	0.128158	3
ENSG00000224017.1	LINC01449	0.937379	2	2	0.7956	Vagina	0.805	Adrenal_Gland	1.00991	0.990094	0.990094	-0.246881	0.259046	0.00608213	0.357744	2
ENSG00000151693.9	ASAP2	0.937383	27	9	0.1108	Brain_Nucleus_accumbens_basal_ganglia	0.9058	Spleen	11.0003	1.04618e-15	0.377739	-1.59461	0.920522	-0.702474	0.690771	9
ENSG00000168477.17	TNXB	0.937463	28	3	0.5024	Artery_Tibial	0.831281	Adrenal_Gland	24.1664	2.34556e-15	0.938349	-0.670718	0.52258	-0.177358	0.284176	3
ENSG00000025156.12	HSF2	0.937472	38	3	0.5366	Brain_Anterior_cingulate_cortex_BA24	0.991866	Stomach	29.7655	7.64668e-16	1.27474	-0.589986	0.617963	0.334569	0.269537	3
ENSG00000108826.15	MRPL27	0.937538	38	4	0.370766	Brain_Spinal_cord_cervical_c-1	0.853	Skin_Not_Sun_Exposed_Suprapubic	29.2344	2.02282e-15	1.10186	-0.89504	0.814035	-0.573246	0.408523	4
ENSG00000166250.11	CLMP	0.937607	34	3	0.447016	Testis	0.98427	Stomach	23.7877	3.52748e-16	2.02401	-0.760399	0.59761	-0.0431559	0.345558	3
ENSG00000137100.15	DCTN3	0.937677	4	2	0.7772	Uterus	0.8768	Skin_Sun_Exposed_Lower_leg	3.06617	7.03628e-32	0.933834	-0.155027	0.28297	0.173471	0.218998	2
ENSG00000125863.18	MKKS	0.937708	42	5	0.211851	Thyroid	0.902088	Artery_Tibial	21.1241	3.61299e-16	0.805941	-1.24849	0.481727	-0.480982	0.349458	5
ENSG00000160213.6	CSTB	0.937769	47	3	0.294006	Skin_Not_Sun_Exposed_Suprapubic	0.995397	Colon_Sigmoid	34.5427	3.3435e-15	2.45443	-1.04937	0.518898	-0.12677	0.350922	3
ENSG00000198467.13	TPM2	0.937845	49	3	0.245049	Brain_Hippocampus	0.981001	Artery_Aorta	40.8933	3.49117e-15	2.41125	-1.16246	0.839057	-0.318521	0.532985	3
ENSG00000111725.10	PRKAB1	0.93785	49	4	0.215454	Brain_Frontal_Cortex_BA9	0.997	Stomach	27.04	9.35997e-16	1.8954	-0.317485	1.23871	0.247412	0.404889	4
ENSG00000104967.6	NOVA2	0.937899	4	3	0.5292	Nerve_Tibial	0.962042	Minor_Salivary_Gland	2.21403	5.73297e-18	0.781646	-0.0475915	0.629228	0.309152	0.27712	3
ENSG00000205639.9	MFSD2B	0.93796	41	4	0.665742	Uterus	0.940543	Adipose_Visceral_Omentum	22.4202	9.88813e-16	1.41965	-0.431999	0.378084	0.157688	0.243968	4
ENSG00000226548.1	AC016722.3	0.938033	3	3	0.6315	Brain_Frontal_Cortex_BA9	0.924293	Brain_Putamen_basal_ganglia	1.21271	0.795931	0.795931	-0.348213	0.479617	0.0754772	0.414261	3
ENSG00000130382.8	MLLT1	0.938046	45	6	0.243086	Artery_Aorta	0.987838	Muscle_Skeletal	29.4449	1.29663e-15	1.01739	-1.02874	1.16731	0.770687	0.498289	6
ENSG00000144749.13	LRIG1	0.938048	46	4	0.0447747	Brain_Hypothalamus	0.906405	Colon_Sigmoid	35.1907	1.7965e-15	1.23065	-0.415877	2.00676	-0.105903	0.519321	4
ENSG00000183426.16	NPIPA1	0.938093	23	5	0.4116	Adipose_Subcutaneous	0.885927	Muscle_Skeletal	12.4878	3.79999e-19	0.974269	-0.821081	0.60849	-0.128864	0.584543	5
ENSG00000261176.1	RP11-2L4.1	0.9382	1	1	0.9382	Testis	0.9382	Testis	1	1	1	-0.0775324	-0.0775324	-0.0775324	NA	1
ENSG00000100983.9	GSS	0.938262	41	3	0.446943	Esophagus_Muscularis	0.982087	Artery_Aorta	33.9835	1.81297e-15	2.24249	-0.760521	0.395058	-0.517333	0.274619	3
ENSG00000281189.1	GHET1	0.938298	47	4	0.1508	Skin_Not_Sun_Exposed_Suprapubic	0.977975	Heart_Left_Ventricle	26.0316	5.96419e-16	1.51219	-1.43671	0.515534	0.0190493	0.437227	4
ENSG00000165457.13	FOLR2	0.938357	43	3	0.5349	Kidney_Cortex	0.9996	Adrenal_Gland	36.1297	1.40867e-15	2.51797	-0.620544	0.188736	0.0424092	0.212531	3
ENSG00000273472.1	RP11-102N12.3	0.938469	47	3	0.1891	Artery_Tibial	0.995214	Prostate	31.0941	6.23408e-16	2.01491	-0.57691	1.31325	-0.273565	0.436911	3
ENSG00000230657.6	PRB4	0.938525	3	1	0.8604	Skin_Sun_Exposed_Lower_leg	0.978	Skin_Not_Sun_Exposed_Suprapubic	2.97354	1.71579e-16	2.97354	0.0275764	0.175865	0.0770059	0.0856145	1
ENSG00000119899.12	SLC17A5	0.938564	36	3	0.4696	Esophagus_Muscularis	0.9781	Nerve_Tibial	20.3607	4.6071e-16	3.09214	-0.399805	0.72313	0.321658	0.242386	3
ENSG00000099783.11	HNRNPM	0.938586	43	4	0.1581	Whole_Blood	0.979432	Cells_EBV-transformed_lymphocytes	28.3967	6.1137e-16	1.46541	-1.41149	0.614931	0.112564	0.406256	4
ENSG00000115129.13	TP53I3	0.938588	41	6	0.134482	Heart_Atrial_Appendage	0.937367	Muscle_Skeletal	17.2283	6.28248e-16	0.735078	-1.49666	0.515844	-0.543521	0.508078	6
ENSG00000075711.20	DLG1	0.938596	18	6	0.186617	Muscle_Skeletal	0.964577	Brain_Cerebellar_Hemisphere	10.1337	1.43502e-17	0.515814	-1.32065	0.0444109	-0.784531	0.373432	6
ENSG00000173011.11	TADA2B	0.938601	15	7	0.4642	Brain_Hippocampus	0.9962	Artery_Aorta	8.3146	1.68657e-17	0.279604	-0.657713	0.731948	0.210254	0.451839	7
ENSG00000254469.7	RP11-849H4.2	0.938602	43	3	0.06694	Muscle_Skeletal	0.982	Breast_Mammary_Tissue	37.5314	1.38605e-15	1.76982	-0.432745	1.83208	0.127555	0.310842	3
ENSG00000109436.7	TBC1D9	0.938788	47	3	0.127319	Kidney_Cortex	0.968503	Esophagus_Muscularis	33.7126	8.27005e-16	1.49465	-0.57691	1.52476	-0.213404	0.413282	3
ENSG00000175467.14	SART1	0.938802	12	6	0.3981	Brain_Cerebellum	0.9174	Artery_Tibial	5.98766	1.19023e-17	0.332808	0.103709	0.845019	0.621932	0.226456	6
ENSG00000182022.17	CHST15	0.938828	33	6	0.1365	Breast_Mammary_Tissue	0.9919	Ovary	18.3797	1.78661e-15	0.740972	-1.48895	1.02217	-0.644373	0.545187	6
ENSG00000168282.5	MGAT2	0.93886	33	2	0.546	Kidney_Cortex	0.9406	Pancreas	30.0158	2.70309e-15	1.63258	-0.32709	0.603765	-0.0575814	0.218758	2
ENSG00000188425.3	NANOS2	0.938864	8	2	0.733	Brain_Caudate_basal_ganglia	0.942087	Brain_Substantia_nigra	6.68929	7.92011e-18	1.31071	-0.341138	0.144887	0.0112682	0.208259	2
ENSG00000272942.1	CTA-246H3.12	0.938907	9	4	0.5197	Brain_Cerebellar_Hemisphere	0.8193	Breast_Mammary_Tissue	5.75775	8.03666e-17	0.379723	-0.643808	-0.228445	-0.379585	0.172777	4
ENSG00000258773.1	RP11-255M2.2	0.938989	2	2	0.7323	Cells_Cultured_fibroblasts	0.8205	Testis	1.41214	0.587859	0.587859	-0.226902	0.342068	0.0575828	0.402322	2
ENSG00000047617.14	ANO2	0.939013	43	4	0.319543	Esophagus_Muscularis	0.992703	Ovary	29.7395	5.42155e-16	2.45532	-0.995398	0.302593	-0.488585	0.389007	4
ENSG00000110330.8	BIRC2	0.939023	42	3	0.6088	Brain_Cerebellar_Hemisphere	0.9651	Skin_Sun_Exposed_Lower_leg	21.2021	8.65476e-16	2.20408	-0.511787	0.511787	-0.0226656	0.358073	3
ENSG00000245937.7	LINC01184	0.939058	41	3	0.6113	Artery_Tibial	0.9962	Brain_Amygdala	29.2794	8.73959e-16	1.63553	-0.503567	0.508219	0.278972	0.275697	3
ENSG00000178301.3	AQP11	0.939069	49	3	0.5451	Skin_Sun_Exposed_Lower_leg	0.992133	Pancreas	32.4872	9.05888e-16	1.52648	-0.605119	0.452373	0.187338	0.23497	3
ENSG00000164086.9	DUSP7	0.939133	16	5	0.3527	Muscle_Skeletal	0.989735	Nerve_Tibial	12.1242	2.39834e-17	0.497435	-0.929365	0.585026	0.248748	0.341331	5
ENSG00000123124.13	WWP1	0.93914	46	7	0.226395	Esophagus_Mucosa	0.8967	Cells_Cultured_fibroblasts	19.4949	9.35756e-16	0.693509	-0.869362	1.2097	0.11679	0.655103	7
ENSG00000162975.4	KCNF1	0.939156	8	6	0.1807	Spleen	0.9488	Brain_Cerebellar_Hemisphere	3.01093	1.6794e-16	0.271918	-1.3386	-0.0642138	-0.5806	0.506258	6
ENSG00000115252.18	PDE1A	0.939184	18	8	0.1207	Brain_Hypothalamus	0.88799	Thyroid	7.42544	3.46044e-17	0.271174	-1.19753	1.55184	0.313675	0.665826	8
ENSG00000167723.14	TRPV3	0.939218	45	6	0.230197	Whole_Blood	0.988861	Brain_Cortex	21.5947	2.05334e-15	0.839657	-0.765617	1.19985	0.326324	0.387125	6
ENSG00000242317.1	RP11-875H7.5	0.9393	1	1	0.9393	Esophagus_Mucosa	0.9393	Esophagus_Mucosa	1	1	1	-0.0761497	-0.0761497	-0.0761497	NA	1
ENSG00000249621.1	CTD-2544H17.1	0.939314	6	1	0.5028	Brain_Hypothalamus	0.8223	Brain_Caudate_basal_ganglia	5.98832	9.29764e-18	5.98832	-0.670091	0.224588	0.0754747	0.365251	1
ENSG00000129187.14	DCTD	0.939324	46	6	0.136196	Brain_Putamen_basal_ganglia	0.981227	Breast_Mammary_Tissue	24.7241	1.74867e-15	0.927759	-0.836704	1.49011	0.160482	0.449871	6
ENSG00000177096.8	FAM109B	0.939378	49	4	0.35839	Liver	0.988141	Brain_Hypothalamus	28.7045	6.8284e-16	1.12832	-0.918438	0.666157	-0.267097	0.406244	4
ENSG00000103494.12	RPGRIP1L	0.939448	46	3	0.3174	Nerve_Tibial	0.9632	Breast_Mammary_Tissue	30.5682	1.37354e-15	3.45326	-0.0461383	0.999815	0.45029	0.262499	3
ENSG00000251218.1	RP11-1057B8.2	0.939482	1	1	0.939482	Testis	0.939482	Testis	1	1	1	-0.0759214	-0.0759214	-0.0759214	NA	1
ENSG00000187837.3	HIST1H1C	0.939527	49	5	0.163047	Pituitary	0.998796	Skin_Sun_Exposed_Lower_leg	22.7371	8.25856e-16	1.92677	-0.96078	1.3949	0.34765	0.602848	5
ENSG00000177558.3	FAM187B	0.939548	6	3	0.4137	Lung	0.9267	Adipose_Subcutaneous	2.86912	9.78502e-17	1.21654	-0.8174	0.0919975	-0.257058	0.341174	3
ENSG00000236081.1	ELFN1-AS1	0.9396	13	1	0.9396	Adipose_Visceral_Omentum	0.9396	Adipose_Visceral_Omentum	13	6.56981e-17	13	0.0757726	0.0757726	0.0757726	1.44445e-17	1
ENSG00000196361.9	ELAVL3	0.939695	30	2	0.7308	Artery_Tibial	0.9513	Adipose_Visceral_Omentum	29.0024	1.50296e-15	0.997636	0.0610743	0.344062	0.0705073	0.0516662	2
ENSG00000281162.2	LINC01127	0.939808	46	3	0.580457	Pituitary	0.983239	Brain_Cerebellum	31.976	7.14746e-16	4.47857	-0.43051	0.552718	0.318699	0.288351	3
ENSG00000175768.12	TOMM5	0.939881	40	2	0.008104	Brain_Spinal_cord_cervical_c-1	0.923876	Minor_Salivary_Gland	35.4295	6.98073e-16	3.21484	-2.64771	0.151078	-0.046644	0.442169	2
ENSG00000260895.1	RP11-554A11.7	0.939886	7	3	0.566	Brain_Cerebellum	0.994466	Esophagus_Gastroesophageal_Junction	5.27557	1.75806e-17	0.681088	0.00693629	0.573952	0.382668	0.24264	3
ENSG00000257084.1	U47924.27	0.9399	2	1	0.9399	Colon_Transverse	0.9399	Colon_Transverse	2	7.85046e-17	2	0.0753955	0.0753955	0.0753955	0	1
ENSG00000148690.11	FRA10AC1	0.939942	49	2	0.534283	Heart_Left_Ventricle	0.981825	Brain_Putamen_basal_ganglia	41.2999	4.07498e-15	4.18264	-0.621481	0.45956	-0.0848424	0.264044	2
ENSG00000112561.17	TFEB	0.939959	33	6	0.1997	Pancreas	0.947786	Small_Intestine_Terminal_Ileum	19.4745	6.72566e-16	0.886878	-1.28241	0.914413	0.356443	0.586546	6
ENSG00000217455.8	AC091801.1	0.939975	15	5	0.412997	Testis	0.982025	Breast_Mammary_Tissue	10.4524	6.18606e-17	0.393639	-0.81863	0.609825	-0.138108	0.403079	5
ENSG00000253774.1	CTD-3023L14.1	0.9401	1	1	0.9401	Testis	0.9401	Testis	1	1	1	0.0751442	0.0751442	0.0751442	NA	1
ENSG00000180891.12	CUEDC1	0.940192	46	3	0.154108	Brain_Hypothalamus	0.987079	Brain_Nucleus_accumbens_basal_ganglia	34.4707	1.39439e-15	3.1563	-1.42517	1.05838	-0.112631	0.365908	3
ENSG00000114248.9	LRRC31	0.940214	14	2	0.5908	Breast_Mammary_Tissue	0.923481	Spleen	12.8632	4.72943e-17	0.795691	-0.537677	0.306137	-0.266153	0.186302	2
ENSG00000135723.13	FHOD1	0.940312	49	3	0.495385	Skin_Sun_Exposed_Lower_leg	0.998965	Brain_Caudate_basal_ganglia	27.7521	8.59952e-16	7.49865	-0.681768	0.356221	-0.201383	0.28369	3
ENSG00000150455.13	TIRAP	0.94032	47	4	0.421209	Brain_Anterior_cingulate_cortex_BA24	0.958331	Heart_Left_Ventricle	25.3846	7.76167e-16	1.60575	-0.632898	0.804325	0.182555	0.301082	4
ENSG00000114812.12	VIPR1	0.940323	15	8	0.3919	Brain_Anterior_cingulate_cortex_BA24	0.9927	Esophagus_Gastroesophageal_Junction	6.38275	5.9182e-19	0.272444	-0.856177	0.519087	-0.163268	0.449599	8
ENSG00000256209.1	RP11-897M7.1	0.940355	1	1	0.940355	Testis	0.940355	Testis	1	1	1	-0.0748237	-0.0748237	-0.0748237	NA	1
ENSG00000178950.16	GAK	0.940573	48	6	0.103835	Uterus	0.999073	Brain_Putamen_basal_ganglia	22.7036	1.71267e-15	0.933272	-1.62654	1.4122	-0.0905977	0.567459	6
ENSG00000259590.1	RP11-20G13.3	0.940574	2	2	0.730264	Lung	0.936	Adipose_Visceral_Omentum	1.05774	0.942265	0.942265	-0.344775	-0.0802983	-0.212537	0.187013	2
ENSG00000273077.1	RP11-130C6.1	0.940582	5	2	0.728538	Heart_Atrial_Appendage	0.792078	Cells_Cultured_fibroblasts	4.30397	0	0.661261	-0.347072	-0.263614	-0.31966	0.0379605	2
ENSG00000135899.17	SP110	0.940591	35	7	0.2313	Cells_EBV-transformed_lymphocytes	0.969749	Muscle_Skeletal	18.6892	7.21099e-16	0.802781	-1.19702	0.589644	-0.349152	0.385429	7
ENSG00000175520.8	UBQLN3	0.9406	5	1	0.9406	Ovary	0.9406	Ovary	5	3.26877e-34	5	-0.0745158	-0.0745158	-0.0745158	0	1
ENSG00000163697.16	APBB2	0.940617	48	13	0.240248	Brain_Anterior_cingulate_cortex_BA24	0.9527	Breast_Mammary_Tissue	11.9152	9.79371e-16	0.442143	-1.17437	0.95283	0.0428999	0.617663	13
ENSG00000109625.18	CPZ	0.940669	20	11	0.1362	Breast_Mammary_Tissue	0.9033	Ovary	7.31443	1.20837e-17	0.251981	-0.805205	1.49009	0.0112313	0.767539	11
ENSG00000091513.14	TF	0.940719	34	6	0.2753	Muscle_Skeletal	0.90531	Adipose_Subcutaneous	13.5972	1.14212e-15	0.842971	-1.09094	0.46309	-0.322059	0.331779	6
ENSG00000198951.11	NAGA	0.940786	49	2	0.112093	Whole_Blood	0.993192	Brain_Cerebellar_Hemisphere	44.7551	8.36511e-16	2.25563	-0.093146	1.58886	0.308928	0.26983	2
ENSG00000240038.6	AMY2B	0.94082	48	5	0.188814	Brain_Substantia_nigra	0.993012	Brain_Cerebellum	29.4946	4.47578e-16	0.997579	-0.76507	1.3141	-0.170298	0.368856	5
ENSG00000144868.13	TMEM108	0.940828	20	11	0.189	Lung	0.98057	Testis	5.51985	1.31271e-16	0.288334	-1.31354	1.30792	0.0684941	0.743092	11
ENSG00000259459.5	RP11-321G12.1	0.940913	35	4	0.323986	Adipose_Subcutaneous	0.985381	Brain_Cortex	20.1714	9.4251e-16	0.789492	-0.45735	0.986299	0.152931	0.42842	4
ENSG00000249158.6	PCDHA11	0.940965	26	4	0.4319	Artery_Coronary	0.885	Brain_Frontal_Cortex_BA9	12.1639	5.15716e-16	0.903812	-0.785945	0.785945	0.00846013	0.582879	4
ENSG00000281460.1	RP5-991B18.2	0.941	1	1	0.941	Testis	0.941	Testis	1	1	1	-0.0740131	-0.0740131	-0.0740131	NA	1
ENSG00000186517.13	ARHGAP30	0.941	4	4	0.5482	Muscle_Skeletal	0.981	Nerve_Tibial	2.23529	0.269763	0.269763	-0.60046	-0.0238152	-0.327565	0.284153	4
ENSG00000198028.3	ZNF560	0.941013	16	3	0.5377	Brain_Spinal_cord_cervical_c-1	0.992987	Artery_Coronary	12.1748	3.91903e-18	1.31224	-0.310204	0.616295	0.0125888	0.276446	3
ENSG00000104885.17	DOT1L	0.941144	32	4	0.3076	Lung	0.983866	Cells_Cultured_fibroblasts	18.7401	4.64449e-16	0.758695	-0.518147	1.02027	0.051927	0.295011	4
ENSG00000198569.9	SLC34A3	0.941206	31	5	0.1547	Brain_Cerebellum	0.969934	Nerve_Tibial	16.8791	2.72535e-16	0.627746	-1.05593	1.42312	0.199549	0.731207	5
ENSG00000228971.2	RP11-286B14.1	0.941248	4	2	0.7318	Pituitary	0.8651	Brain_Anterior_cingulate_cortex_BA24	3.15156	4.04532e-18	0.84844	0.169886	0.342732	0.213097	0.0864232	2
ENSG00000272862.1	RP11-814H16.2	0.9413	5	1	0.9413	Brain_Nucleus_accumbens_basal_ganglia	0.9413	Brain_Hippocampus	5	3.84822e-34	5	0.073636	0.073636	0.073636	5.05159e-17	1
ENSG00000119421.6	NDUFA8	0.941637	10	5	0.4467	Cells_Cultured_fibroblasts	0.9501	Skin_Sun_Exposed_Lower_leg	4.75009	1.88314e-17	0.19501	-0.760928	0.613115	-0.242463	0.440822	5
ENSG00000090932.10	DLL3	0.941666	6	2	0.7295	Testis	0.9077	Brain_Anterior_cingulate_cortex_BA24	5.08582	1.00017e-33	0.914177	-0.11594	0.345791	0.115602	0.146013	2
ENSG00000185238.12	PRMT3	0.9417	43	5	0.154407	Small_Intestine_Terminal_Ileum	0.998268	Testis	24.1274	1.12183e-15	1.00804	-0.110642	1.42414	0.601202	0.310116	5
ENSG00000164008.14	C1orf50	0.941707	49	2	0.468663	Heart_Left_Ventricle	0.991807	Stomach	42.2462	9.66972e-16	4.56291	-0.701165	0.724657	0.196096	0.223683	2
ENSG00000168291.12	PDHB	0.941761	47	4	0.325924	Esophagus_Muscularis	0.988113	Artery_Aorta	28.5708	8.35449e-16	1.19522	-0.982357	0.906446	-0.129392	0.45176	4
ENSG00000168280.16	KIF5C	0.941835	5	4	0.1491	Testis	0.9915	Brain_Cerebellar_Hemisphere	2.76887	0.043401	0.189418	-0.303774	1.44272	0.340607	0.75195	4
ENSG00000136834.3	OR1J1	0.941892	1	1	0.941892	Cells_Cultured_fibroblasts	0.941892	Cells_Cultured_fibroblasts	1	1	1	-0.0728917	-0.0728917	-0.0728917	NA	1
ENSG00000165886.4	UBTD1	0.941896	46	6	0.1024	Liver	0.993245	Esophagus_Gastroesophageal_Junction	23.1396	1.6079e-15	0.845329	-0.720867	1.63333	0.28535	0.505334	6
ENSG00000134516.15	DOCK2	0.94202	24	5	0.4838	Brain_Cerebellar_Hemisphere	0.9787	Brain_Cortex	18.5157	2.25813e-17	0.905955	-0.700204	0.266181	-0.331921	0.359258	5
ENSG00000132872.11	SYT4	0.942032	11	3	0.5915	Heart_Atrial_Appendage	0.8984	Adipose_Visceral_Omentum	8.09683	1.3785e-19	0.947549	-0.536664	0.293945	0.051087	0.237177	3
ENSG00000172775.16	FAM192A	0.942036	46	3	0.1051	Minor_Salivary_Gland	0.983594	Skin_Not_Sun_Exposed_Suprapubic	36.3013	1.27688e-15	2.8247	-0.505511	1.62062	-0.11431	0.357927	3
ENSG00000106692.13	FKTN	0.942052	46	6	0.317244	Liver	0.997031	Colon_Sigmoid	27.3738	2.67138e-15	1.12802	-0.468455	1.00014	0.267432	0.365672	6
ENSG00000275016.4	RP11-61O11.1	0.942083	3	3	0.6337	Artery_Tibial	0.871557	Nerve_Tibial	1.64886	0.493457	0.493457	-0.476526	-0.161681	-0.36803	0.178782	3
ENSG00000205084.10	TMEM231	0.942083	49	3	0.347217	Brain_Amygdala	0.998636	Pancreas	32.5069	3.16488e-15	4.38614	-0.604345	0.940001	0.0864943	0.304549	3
ENSG00000157911.9	PEX10	0.942137	45	3	0.26393	Adipose_Visceral_Omentum	0.895099	Ovary	36.1219	8.32786e-16	1.36517	-1.11715	-0.131855	-0.456212	0.1951	3
ENSG00000181222.15	POLR2A	0.942171	45	4	0.449238	Muscle_Skeletal	0.9644	Artery_Aorta	23.2838	7.59653e-16	0.933652	-0.756686	0.493335	0.0836122	0.236824	4
ENSG00000249269.1	RP11-756P10.4	0.9422	1	1	0.9422	Testis	0.9422	Testis	1	1	1	0.072505	0.072505	0.072505	NA	1
ENSG00000185862.6	EVI2B	0.942214	38	2	0.734	Artery_Tibial	0.915339	Testis	34.7344	8.59481e-16	3.2656	-0.339809	0.339809	-0.023954	0.329964	2
ENSG00000187627.14	RGPD1	0.942321	10	3	0.526795	Testis	0.9724	Small_Intestine_Terminal_Ileum	6.97421	5.4418e-18	0.901763	-0.632905	0.0345984	-0.445023	0.244118	3
ENSG00000231811.2	RP3-527G5.1	0.942352	2	1	0.941578	Heart_Left_Ventricle	0.943128	Heart_Atrial_Appendage	1.99997	2.94738e-05	1.99997	0.0713392	0.0732873	0.0723132	0.0013775	1
ENSG00000135525.18	MAP7	0.942362	21	3	0.2727	Artery_Coronary	0.9736	Artery_Aorta	14.4981	6.52677e-18	0.734063	-0.760575	1.09687	-0.103253	0.629648	3
ENSG00000179455.7	MKRN3	0.942442	6	2	0.7758	Brain_Amygdala	0.9046	Brain_Cortex	5.51219	1.90892e-34	0.487809	0.119852	0.284797	0.174834	0.0851768	2
ENSG00000186049.8	KRT73	0.942507	9	4	0.353427	Whole_Blood	0.9775	Lung	6.25298	6.70932e-17	0.386689	-0.927963	0.54406	-0.144664	0.385391	4
ENSG00000136861.17	CDK5RAP2	0.942618	49	3	0.20066	Colon_Sigmoid	0.999879	Brain_Anterior_cingulate_cortex_BA24	42.2171	6.3759e-16	1.78999	-0.925279	1.27967	-0.0714171	0.360044	3
ENSG00000109686.17	SH3D19	0.942638	47	4	0.155993	Brain_Cerebellar_Hemisphere	0.91971	Esophagus_Mucosa	25.737	2.42247e-15	1.62303	-1.41868	1.20605	0.0330376	0.413646	4
ENSG00000120156.20	TEK	0.942682	33	8	0.1386	Colon_Transverse	0.957261	Small_Intestine_Terminal_Ileum	15.6385	9.99393e-16	0.787942	-1.48102	1.0023	0.0780726	0.631606	8
ENSG00000261000.1	RP11-534L20.5	0.942754	22	1	0.333773	Prostate	0.9658	Brain_Caudate_basal_ganglia	21.1938	5.14925e-18	21.1938	-0.500188	0.966542	-0.0662955	0.265192	1
ENSG00000100083.18	GGA1	0.942787	40	5	0.3982	Adrenal_Gland	0.968682	Colon_Sigmoid	24.3931	5.53524e-16	1.18616	-0.84484	0.342201	-0.271636	0.298565	5
ENSG00000148290.9	SURF1	0.942899	49	3	0.0529641	Heart_Atrial_Appendage	0.974391	Pituitary	42.0676	4.1497e-15	1.69874	-1.93521	0.313969	-0.328623	0.348286	3
ENSG00000141434.11	MEP1B	0.9429	1	1	0.9429	Artery_Aorta	0.9429	Artery_Aorta	1	1	1	-0.0716254	-0.0716254	-0.0716254	NA	1
ENSG00000265246.1	RP11-663N22.1	0.943088	3	1	0.9312	Breast_Mammary_Tissue	0.9669	Minor_Salivary_Gland	3	0	3	0.0414966	0.0863351	0.071389	0.0258875	1
ENSG00000176136.6	MC5R	0.943132	11	6	0.344	Skin_Not_Sun_Exposed_Suprapubic	0.9177	Adrenal_Gland	6.09984	4.11156e-17	0.215873	-0.946291	0.768669	0.230461	0.454212	6
ENSG00000174038.12	C9orf131	0.943155	15	5	0.328662	Artery_Aorta	0.8819	Artery_Coronary	7.83944	4.07448e-17	0.679066	-0.976813	0.455986	-0.467655	0.457182	5
ENSG00000135392.15	DNAJC14	0.9432	9	1	0.9432	Adipose_Visceral_Omentum	0.9432	Adipose_Visceral_Omentum	9	2.1536e-33	9	0.0712485	0.0712485	0.0712485	0	1
ENSG00000119705.9	SLIRP	0.943255	48	3	0.390025	Lung	0.947131	Nerve_Tibial	39.4442	9.15851e-16	2.52177	-0.708461	0.859572	0.125768	0.310174	3
ENSG00000228361.2	RP11-503C24.3	0.9433	1	1	0.9433	Testis	0.9433	Testis	1	1	1	-0.0711228	-0.0711228	-0.0711228	NA	1
ENSG00000138356.13	AOX1	0.943308	30	4	0.06434	Artery_Tibial	0.8418	Adrenal_Gland	15.8951	7.54743e-16	1.79149	-1.84982	0.487365	-0.213534	0.379909	4
ENSG00000174744.13	BRMS1	0.943368	33	4	0.3552	Stomach	0.9319	Esophagus_Muscularis	18.9921	4.11786e-16	0.755569	-0.721991	0.92455	0.143705	0.422386	4
ENSG00000260460.1	RP11-284F21.8	0.9434	5	1	0.9434	Esophagus_Gastroesophageal_Junction	0.9434	Colon_Sigmoid	5	2.46008e-32	5	0.0709972	0.0709972	0.0709972	4.38854e-17	1
ENSG00000105808.17	RASA4	0.943437	29	7	0.2801	Adipose_Subcutaneous	0.9883	Esophagus_Gastroesophageal_Junction	17.056	1.41346e-15	0.739488	-0.836809	1.08009	-0.193492	0.371552	7
ENSG00000151240.16	DIP2C	0.943443	19	4	0.4	Adrenal_Gland	0.915	Brain_Putamen_basal_ganglia	12.8023	1.63603e-17	0.527086	-0.841621	0.841621	-0.0861951	0.705761	4
ENSG00000158163.14	DZIP1L	0.943607	45	4	0.3798	Testis	0.9803	Adipose_Subcutaneous	35.4295	9.31364e-16	1.37181	-0.878265	0.832725	-0.135343	0.301038	4
ENSG00000126214.21	KLC1	0.943609	44	3	0.255325	Thyroid	0.972077	Brain_Cerebellum	24.839	7.2454e-16	0.86977	-1.13751	0.476849	-0.169818	0.330163	3
ENSG00000251454.1	RP11-542G1.2	0.943698	1	1	0.943698	Pituitary	0.943698	Pituitary	1	1	1	0.0706225	0.0706225	0.0706225	NA	1
ENSG00000278619.4	MRM1	0.943701	30	4	0.2596	Brain_Cerebellum	0.990833	Thyroid	14.8529	5.9259e-16	0.998375	-1.12734	0.850765	-0.237529	0.552398	4
ENSG00000105700.10	KXD1	0.943715	49	2	0.0780773	Spleen	0.9875	Colon_Transverse	34.8474	1.11484e-15	12.2883	-0.482446	1.76195	0.214794	0.346661	2
ENSG00000107020.9	PLGRKT	0.943757	45	4	0.3881	Uterus	0.916505	Colon_Sigmoid	35.253	6.46571e-16	1.44154	-0.863068	0.256577	-0.307154	0.232387	4
ENSG00000273958.1	RP11-219B17.3	0.943762	27	5	0.4336	Ovary	0.96748	Adipose_Subcutaneous	13.9668	1.00887e-15	0.491328	-0.783046	0.728839	0.0167944	0.50268	5
ENSG00000197951.8	ZNF71	0.94383	48	8	0.207263	Muscle_Skeletal	0.966211	Brain_Hypothalamus	23.6737	2.30892e-15	0.868155	-1.26113	0.983082	-0.229751	0.683534	8
ENSG00000182674.5	KCNB2	0.94391	25	4	0.542738	Brain_Nucleus_accumbens_basal_ganglia	0.9046	Brain_Cortex	15.6162	3.83758e-19	0.567759	-0.608678	0.328978	-0.234579	0.260843	4
ENSG00000186766.7	FOXI2	0.943934	16	4	0.5681	Artery_Tibial	0.95655	Skin_Sun_Exposed_Lower_leg	9.92436	7.65936e-18	0.495825	-0.510813	0.570852	-0.100733	0.279615	4
ENSG00000225156.2	AC012354.6	0.944042	7	4	0.649908	Pituitary	0.8663	Vagina	4.68774	2.34861e-19	0.321703	-0.45389	0.405222	-0.228584	0.294807	4
ENSG00000188056.11	TREML4	0.944065	9	2	0.264993	Nerve_Tibial	0.905137	Artery_Coronary	8.42632	6.87575e-17	0.396975	-0.169759	1.11467	0.315622	0.4125	2
ENSG00000130518.16	KIAA1683	0.944161	49	3	0.587794	Kidney_Cortex	0.967352	Testis	43.2352	4.50943e-16	1.49489	-0.542036	0.0409949	-0.374199	0.124906	3
ENSG00000198221.8	AFDN-AS1	0.944176	6	6	0.4946	Heart_Atrial_Appendage	0.8662	Skin_Sun_Exposed_Lower_leg	2.80955	0.0948254	0.0948254	-0.683011	0.643962	-0.101096	0.488361	6
ENSG00000220702.1	RP1-32I10.10	0.9443	1	1	0.9443	Ovary	0.9443	Ovary	1	1	1	-0.0698664	-0.0698664	-0.0698664	NA	1
ENSG00000100342.20	APOL1	0.944301	43	6	0.2206	Nerve_Tibial	0.9826	Brain_Anterior_cingulate_cortex_BA24	22.4607	8.44568e-16	0.960362	-0.96937	1.22493	-0.349768	0.592943	6
ENSG00000054356.13	PTPRN	0.944452	27	3	0.4118	Brain_Caudate_basal_ganglia	0.9828	Brain_Putamen_basal_ganglia	21.1471	1.03687e-15	1.66883	-0.458908	0.82073	0.138352	0.441799	3
ENSG00000259815.1	RP11-565N2.2	0.9445	1	1	0.9445	Brain_Caudate_basal_ganglia	0.9445	Brain_Caudate_basal_ganglia	1	1	1	0.0696151	0.0696151	0.0696151	NA	1
ENSG00000261453.1	LINC01735	0.9445	1	1	0.9445	Brain_Putamen_basal_ganglia	0.9445	Brain_Putamen_basal_ganglia	1	1	1	0.0696151	0.0696151	0.0696151	NA	1
ENSG00000079246.15	XRCC5	0.944576	42	4	0.2536	Breast_Mammary_Tissue	0.976856	Brain_Putamen_basal_ganglia	26.675	1.39363e-15	0.998272	-1.14165	0.606775	-0.274279	0.443485	4
ENSG00000230013.1	RP11-217B7.3	0.944625	5	2	0.7142	Pituitary	0.836302	Nerve_Tibial	3.20327	7.21479e-17	1.75804	-0.207719	0.366221	-0.00384206	0.281985	2
ENSG00000139725.7	RHOF	0.944695	29	1	0.409	Adipose_Subcutaneous	0.9646	Artery_Tibial	27.207	2.66984e-15	27.207	-0.461137	0.825655	-0.0698823	0.238503	1
ENSG00000101444.12	AHCY	0.944769	8	2	0.7761	Colon_Sigmoid	0.8686	Brain_Putamen_basal_ganglia	7.00336	4.73381e-33	0.996645	-0.284405	0.284405	0.014871	0.290763	2
ENSG00000246430.6	LINC00968	0.944772	27	3	0.514105	Colon_Transverse	0.984668	Cells_Cultured_fibroblasts	17.757	5.00514e-16	0.989619	-0.390226	0.652459	0.100985	0.359955	3
ENSG00000126003.6	PLAGL2	0.944773	34	1	0.657147	Brain_Frontal_Cortex_BA9	0.998341	Liver	33.2894	2.86848e-15	33.2894	-0.080424	0.443856	0.0697633	0.0850158	1
ENSG00000132507.17	EIF5A	0.944911	48	2	0.583241	Brain_Putamen_basal_ganglia	0.977576	Artery_Tibial	43.2728	9.90393e-16	2.34556	-0.548656	0.485018	0.176323	0.268272	2
ENSG00000264265.1	LINC01925	0.944981	1	1	0.944981	Testis	0.944981	Testis	1	1	1	-0.0690113	-0.0690113	-0.0690113	NA	1
ENSG00000166435.15	XRRA1	0.945044	49	1	0.498362	Testis	1	Adipose_Visceral_Omentum	48.4039	2.13783e-15	48.4039	-0.00413595	0.67707	0.0708687	0.116596	1
ENSG00000251363.2	RP11-129M6.1	0.945211	4	2	0.7399	Stomach	0.9509	Artery_Coronary	3.14946	4.65334e-17	0.850545	-0.331986	-0.0615766	-0.129179	0.135205	2
ENSG00000139514.12	SLC7A1	0.94527	43	4	0.273573	Colon_Sigmoid	0.9552	Adipose_Subcutaneous	28.8309	5.95988e-16	2.6732	-0.925208	1.09487	-0.148386	0.371696	4
ENSG00000070476.14	ZXDC	0.945278	48	3	0.1766	Muscle_Skeletal	0.983298	Skin_Not_Sun_Exposed_Suprapubic	41.1148	3.48912e-16	1.62502	-0.425462	1.3513	0.423474	0.417376	3
ENSG00000156642.16	NPTN	0.945299	7	4	0.4732	Muscle_Skeletal	0.9652	Heart_Atrial_Appendage	4.61538	6.77271e-17	0.392661	-0.596113	0.717282	-0.139409	0.520467	4
ENSG00000250340.1	RP11-577G20.1	0.9453	1	1	0.9453	Testis	0.9453	Testis	1	1	1	0.0686101	0.0686101	0.0686101	NA	1
ENSG00000259245.1	RP11-684B21.1	0.9454	1	1	0.9454	Testis	0.9454	Testis	1	1	1	-0.0684844	-0.0684844	-0.0684844	NA	1
ENSG00000225444.1	LINC01867	0.9454	1	1	0.9454	Testis	0.9454	Testis	1	1	1	-0.0684844	-0.0684844	-0.0684844	NA	1
ENSG00000107201.9	DDX58	0.945405	49	5	0.293903	Esophagus_Mucosa	0.966	Brain_Caudate_basal_ganglia	23.3997	8.10359e-16	1.59955	-1.0496	0.911862	0.104982	0.461775	5
ENSG00000123179.13	EBPL	0.945407	49	3	0.105068	Pituitary	0.928211	Heart_Left_Ventricle	42.9164	1.01048e-15	1.67063	-1.62076	0.513445	-0.425254	0.342943	3
ENSG00000167711.13	SERPINF2	0.945439	49	3	0.463789	Heart_Atrial_Appendage	0.992857	Nerve_Tibial	41.7358	8.47226e-16	1.77263	-0.691737	0.732622	0.287348	0.357964	3
ENSG00000228308.1	LINC01209	0.9455	1	1	0.9455	Testis	0.9455	Testis	1	1	1	-0.0683588	-0.0683588	-0.0683588	NA	1
ENSG00000005206.16	SPPL2B	0.945535	44	4	0.260667	Brain_Cerebellum	0.980617	Brain_Hippocampus	33.1899	1.88096e-15	1.20539	-1.12482	0.620846	-0.676359	0.414219	4
ENSG00000178913.7	TAF7	0.945688	42	4	0.07729	Nerve_Tibial	0.997466	Liver	17.2996	5.55586e-16	5.33055	-1.76663	1.04639	-0.05317	0.583116	4
ENSG00000249797.1	LINC02147	0.945704	37	8	0.213934	Heart_Left_Ventricle	0.9838	Lung	17.3368	3.25402e-16	0.583476	-0.391267	1.24282	0.377378	0.329973	8
ENSG00000198822.10	GRM3	0.945726	35	3	0.5932	Heart_Atrial_Appendage	0.936107	Brain_Nucleus_accumbens_basal_ganglia	29.5971	5.29313e-16	1.69472	-0.534205	0.103079	0.00983459	0.207875	3
ENSG00000154813.9	DPH3	0.945776	38	3	0.309305	Whole_Blood	0.960084	Pituitary	27.633	1.32776e-15	4.19026	-0.594344	1.01668	0.273608	0.33361	3
ENSG00000251283.1	RP11-171N4.2	0.945863	1	1	0.945863	Testis	0.945863	Testis	1	1	1	-0.067903	-0.067903	-0.067903	NA	1
ENSG00000272564.1	RP11-548P2.2	0.945883	36	3	0.5163	Adipose_Subcutaneous	0.9978	Brain_Cortex	29.067	3.60355e-16	1.67829	-0.148434	0.649059	0.141939	0.191309	3
ENSG00000149212.11	SESN3	0.945905	23	5	0.3524	Adipose_Subcutaneous	0.9425	Artery_Aorta	15.0833	1.38281e-20	0.657323	-0.929944	0.929944	0.464771	0.652388	5
ENSG00000135776.4	ABCB10	0.945978	16	2	0.8052	Esophagus_Muscularis	0.8487	Adipose_Subcutaneous	15.0175	2.88798e-19	0.982493	-0.246623	0.190777	0.115746	0.161743	2
ENSG00000169220.17	RGS14	0.946012	43	2	0.441865	Kidney_Cortex	0.983591	Muscle_Skeletal	39.7842	1.32205e-15	2.06211	-0.769048	0.226645	-0.136633	0.160563	2
ENSG00000171928.13	TVP23B	0.946023	29	4	0.4302	Brain_Caudate_basal_ganglia	0.992826	Brain_Putamen_basal_ganglia	17.3443	8.85549e-16	0.874772	-0.788849	0.651692	-0.0595469	0.332733	4
ENSG00000232153.2	AC073218.3	0.94616	2	2	0.7818	Kidney_Cortex	0.9184	Testis	1.78345	0.216554	0.216554	-0.102449	0.276974	0.0872624	0.268293	2
ENSG00000240386.3	LCE1F	0.9462	1	1	0.9462	Skin_Sun_Exposed_Lower_leg	0.9462	Skin_Sun_Exposed_Lower_leg	1	1	1	-0.0674795	-0.0674795	-0.0674795	NA	1
ENSG00000273923.1	CTD-2536I1.3	0.946203	27	5	0.250876	Adipose_Visceral_Omentum	0.9316	Heart_Left_Ventricle	13.236	3.5122e-16	0.610055	-1.14822	0.511216	-0.612214	0.408454	5
ENSG00000234807.5	LINC01135	0.946212	34	4	0.456	Kidney_Cortex	0.9781	Adrenal_Gland	24.2123	1.1986e-15	0.995362	-0.74545	0.362739	-0.190635	0.19664	4
ENSG00000229809.8	ZNF688	0.946349	8	3	0.5924	Heart_Left_Ventricle	0.8834	Brain_Cerebellum	6.31304	4.12477e-17	0.379778	-0.535361	0.14666	-0.420728	0.230241	3
ENSG00000142185.16	TRPM2	0.946537	36	4	0.292566	Spleen	0.998938	Brain_Amygdala	26.2989	5.13327e-16	1.03009	-0.779664	1.05251	0.0981558	0.429619	4
ENSG00000173376.13	NDNF	0.946582	32	4	0.202205	Colon_Transverse	0.856349	Esophagus_Mucosa	24.9087	2.43906e-15	1.06104	-1.27529	0.298528	-0.679083	0.331501	4
ENSG00000258667.1	HIF1A-AS2	0.946647	5	4	0.5419	Brain_Hypothalamus	1	Heart_Atrial_Appendage	2.17451	8.36408e-17	0.279967	-0.609942	0.609942	0.130932	0.470383	4
ENSG00000188603.18	CLN3	0.946718	41	3	0.0613539	Kidney_Cortex	0.9478	Adipose_Subcutaneous	23.7147	7.77744e-16	3.20138	-1.87094	0.687925	-0.233322	0.419902	3
ENSG00000107779.13	BMPR1A	0.946799	43	4	0.223106	Stomach	0.890403	Heart_Left_Ventricle	31.8124	6.52875e-16	1.0753	-0.430957	1.21831	0.591954	0.361674	4
ENSG00000266290.1	RP11-159D12.10	0.9468	1	1	0.9468	Testis	0.9468	Testis	1	1	1	-0.0667258	-0.0667258	-0.0667258	NA	1
ENSG00000162613.16	FUBP1	0.946822	48	3	0.566755	Vagina	0.996465	Nerve_Tibial	34.9642	1.0605e-15	1.97257	-0.572837	0.190899	-0.242613	0.182822	3
ENSG00000261008.6	LINC01572	0.946823	40	1	0.07149	Brain_Putamen_basal_ganglia	0.9356	Adipose_Subcutaneous	37.0701	8.80384e-16	37.0701	-1.80235	0.818261	-0.0485871	0.358842	1
ENSG00000158485.10	CD1B	0.946836	3	3	0.5853	Esophagus_Mucosa	0.9613	Spleen	1.98965	0.141227	0.141227	-0.54566	0.165104	-0.110678	0.381188	3
ENSG00000093000.18	NUP50	0.946876	46	6	0.203325	Esophagus_Muscularis	0.972984	Brain_Amygdala	21.6	8.90415e-16	0.732733	-0.867839	1.27214	0.0553553	0.546689	6
ENSG00000019169.10	MARCO	0.946906	19	5	0.2317	Colon_Transverse	0.9485	Artery_Tibial	12.6758	1.86847e-17	0.863486	-0.329735	1.19599	0.618658	0.436861	5
ENSG00000010818.9	HIVEP2	0.946909	40	3	0.34936	Pituitary	0.999326	Colon_Sigmoid	28.5414	1.1616e-15	1.55779	-0.935832	0.33331	0.0974063	0.295155	3
ENSG00000139726.10	DENR	0.94701	16	4	0.470559	Esophagus_Mucosa	0.9952	Artery_Aorta	10.3403	4.95603e-18	0.596052	-0.721571	0.342068	-0.0851834	0.311631	4
ENSG00000197712.11	FAM114A1	0.947026	43	5	0.0116359	Brain_Amygdala	0.990763	Kidney_Cortex	24.8	4.37817e-16	1.11815	-2.523	1.23655	-0.0757293	0.673706	5
ENSG00000078804.12	TP53INP2	0.947026	35	2	0.358984	Minor_Salivary_Gland	0.985864	Skin_Sun_Exposed_Lower_leg	24.3433	8.23054e-16	9.14925	-0.511216	0.917302	0.104402	0.266784	2
ENSG00000181273.2	OR5AK2	0.9471	1	1	0.9471	Spleen	0.9471	Spleen	1	1	1	0.066349	0.066349	0.066349	NA	1
ENSG00000100418.7	DESI1	0.94712	49	4	0.435635	Esophagus_Mucosa	0.97534	Stomach	35.0132	9.21201e-16	3.25332	-0.450037	0.779586	0.193226	0.286196	4
ENSG00000260057.5	LINC01571	0.94713	8	3	0.4784	Brain_Nucleus_accumbens_basal_ganglia	0.82	Brain_Spinal_cord_cervical_c-1	5.90374	1.29397e-17	0.431041	-0.708878	0.708878	0.154	0.537952	3
ENSG00000138411.10	HECW2	0.947169	47	4	0.030537	Heart_Left_Ventricle	0.796324	Cells_EBV-transformed_lymphocytes	33.6705	5.80099e-16	2.54214	-0.924641	2.16305	-0.112558	0.551079	4
ENSG00000153563.15	CD8A	0.947262	31	3	0.6102	Adrenal_Gland	0.738626	Thyroid	28.2024	9.51064e-16	0.99201	-0.509788	0.509788	-0.303677	0.371809	3
ENSG00000169946.13	ZFPM2	0.947306	43	3	0.3001	Adipose_Visceral_Omentum	0.893052	Stomach	30.9631	7.26377e-16	2.02561	-0.560558	1.03622	0.11871	0.363821	3
ENSG00000275784.1	RP5-1125A11.6	0.947361	27	4	0.6552	Artery_Tibial	0.981642	Brain_Putamen_basal_ganglia	16.514	5.32328e-16	0.66084	-0.171666	0.44655	0.178634	0.258977	4
ENSG00000140688.16	C16orf58	0.947371	15	2	0.7464	Heart_Atrial_Appendage	0.8065	Cells_EBV-transformed_lymphocytes	14.3912	1.38835e-33	0.608795	-0.32339	0.244944	-0.0215593	0.258785	2
ENSG00000255690.2	TRIL	0.947555	44	5	0.270808	Testis	0.9628	Spleen	24.2199	2.25255e-15	0.879447	-0.461018	1.1012	0.232942	0.48438	5
ENSG00000229912.1	AC128709.4	0.947606	2	2	0.751927	Testis	0.8197	Skin_Not_Sun_Exposed_Suprapubic	1.47683	0.523169	0.523169	-0.3161	0.227931	-0.0440846	0.384688	2
ENSG00000156475.18	PPP2R2B	0.947614	42	5	0.06864	Pancreas	0.981168	Brain_Spinal_cord_cervical_c-1	29.0015	9.99847e-16	1.07207	-0.617111	1.82078	0.0180847	0.427063	5
ENSG00000011295.15	TTC19	0.947632	47	2	0.3516	Brain_Substantia_nigra	0.9664	Brain_Frontal_Cortex_BA9	42.0907	6.61263e-16	3.5611	0.0421238	0.93149	0.249543	0.131541	2
ENSG00000143368.9	SF3B4	0.947702	30	1	0.9093	Adrenal_Gland	0.9978	Adipose_Visceral_Omentum	30	6.04496e-16	30	-0.00275729	0.113922	0.0655934	0.0532404	1
ENSG00000082074.15	FYB	0.947725	41	6	0.334748	Esophagus_Mucosa	0.9916	Brain_Amygdala	17.1216	7.22532e-16	0.752056	-0.615537	0.964594	0.153613	0.361677	6
ENSG00000108523.15	RNF167	0.947799	46	4	0.1218	Pancreas	0.994216	Heart_Left_Ventricle	23.6359	5.39989e-16	2.20609	-0.994252	1.54726	-0.179802	0.444104	4
ENSG00000197043.13	ANXA6	0.947809	45	3	0.01535	Uterus	0.970084	Brain_Nucleus_accumbens_basal_ganglia	35.4248	4.64225e-16	1.87086	-2.42401	0.777254	-0.256612	0.481953	3
ENSG00000170819.4	BFSP2	0.947868	11	3	0.5934	Breast_Mammary_Tissue	0.9567	Cells_EBV-transformed_lymphocytes	8.01877	2.67527e-33	0.678532	-0.533916	0.533916	0.323683	0.345783	3
ENSG00000231966.1	RP11-12M5.4	0.948	1	1	0.948	Testis	0.948	Testis	1	1	1	-0.0652185	-0.0652185	-0.0652185	NA	1
ENSG00000272010.1	CTD-3025N20.3	0.948057	49	1	0.5985	Whole_Blood	0.99285	Stomach	47.2862	1.40253e-15	47.2862	-0.500817	0.526559	-0.0610234	0.244007	1
ENSG00000005249.12	PRKAR2B	0.948128	46	3	0.0720169	Whole_Blood	0.950708	Brain_Cerebellar_Hemisphere	35.6763	6.18473e-16	1.28922	-1.79901	1.44272	-0.457336	0.41585	3
ENSG00000146733.13	PSPH	0.948166	43	5	0.1654	Artery_Coronary	0.993803	Adipose_Subcutaneous	21.261	4.6005e-16	1.28922	-0.284797	1.38714	-0.0627467	0.291916	5
ENSG00000184058.12	TBX1	0.948228	14	7	0.3482	Brain_Amygdala	0.985313	Breast_Mammary_Tissue	5.07826	1.56636e-17	0.195738	-0.938086	0.904476	-0.273797	0.483995	7
ENSG00000260710.1	RP11-616M22.7	0.948283	3	1	0.9375	Breast_Mammary_Tissue	0.9725	Liver	2.91835	1.92051e-16	2.91835	-0.0784124	-0.034473	-0.0637659	0.0253685	1
ENSG00000132680.10	KIAA0907	0.948285	46	1	0.9378	Adipose_Visceral_Omentum	0.9571	Adipose_Subcutaneous	46	1.79561e-15	46	-0.0780353	0.0780353	-0.0340938	0.0571066	1
ENSG00000157741.14	UBN2	0.948339	43	2	0.1	Heart_Atrial_Appendage	0.993603	Small_Intestine_Terminal_Ileum	38.3919	4.32265e-16	2.64938	-0.325464	1.64485	0.00432828	0.300303	2
ENSG00000117528.11	ABCD3	0.948444	39	3	0.2298	Heart_Left_Ventricle	0.991153	Pancreas	31.5245	9.42699e-16	2.35628	-1.20087	0.88593	0.0685487	0.385901	3
ENSG00000145730.20	PAM	0.948532	31	5	0.1925	Pituitary	0.9905	Brain_Cerebellum	21.7924	3.4493e-16	0.924345	-0.853702	1.30322	0.0770221	0.717514	5
ENSG00000126391.13	FRMD8	0.948538	5	3	0.504	Lung	0.9625	Nerve_Tibial	3.27292	1.7282e-16	0.791847	-0.22896	0.668209	0.219534	0.421275	3
ENSG00000169660.15	HEXDC	0.948552	47	2	0.0662749	Pituitary	0.990178	Brain_Hippocampus	41.1082	8.39268e-16	3.8365	-1.83656	0.761724	-0.291184	0.36137	2
ENSG00000087884.14	AAMDC	0.948588	48	2	0.385794	Esophagus_Mucosa	0.903771	Spleen	39.3478	3.87988e-15	6.83558	-0.819536	0.867269	-0.162218	0.281737	2
ENSG00000274469.1	LINC01746	0.948758	1	1	0.948758	Testis	0.948758	Testis	1	1	1	-0.0642661	-0.0642661	-0.0642661	NA	1
ENSG00000187775.16	DNAH17	0.948759	27	11	0.135857	Adipose_Subcutaneous	0.998443	Colon_Transverse	13.859	1.33124e-15	0.492878	-1.01711	1.4914	0.122754	0.544371	11
ENSG00000253619.1	RP11-369K17.1	0.94884	1	1	0.94884	Muscle_Skeletal	0.94884	Muscle_Skeletal	1	1	1	-0.0641637	-0.0641637	-0.0641637	NA	1
ENSG00000253368.3	TRNP1	0.948842	45	4	0.266836	Muscle_Skeletal	0.77846	Artery_Tibial	32.2025	6.98763e-16	1.27276	-1.11038	0.925866	0.321188	0.533306	4
ENSG00000155511.17	GRIA1	0.948878	13	11	0.27	Pituitary	0.993779	Lung	2.47834	2.19242e-16	0.228793	-0.840381	1.10306	0.202748	0.55431	11
ENSG00000213030.5	CGB8	0.9489	1	1	0.9489	Skin_Sun_Exposed_Lower_leg	0.9489	Skin_Sun_Exposed_Lower_leg	1	1	1	-0.0640882	-0.0640882	-0.0640882	NA	1
ENSG00000233085.5	XXyac-YX65C7_A.3	0.9489	1	1	0.9489	Skin_Sun_Exposed_Lower_leg	0.9489	Skin_Sun_Exposed_Lower_leg	1	1	1	-0.0640882	-0.0640882	-0.0640882	NA	1
ENSG00000169836.4	TACR3	0.948904	15	3	0.6534	Pituitary	0.94	Brain_Frontal_Cortex_BA9	11.8305	1.40351e-17	0.939041	-0.449044	0.37765	-0.0497801	0.352671	3
ENSG00000130748.6	TMEM160	0.948966	13	4	0.5072	Brain_Anterior_cingulate_cortex_BA24	0.9937	Cells_Cultured_fibroblasts	10.1834	3.36138e-32	0.829397	0.00789596	0.663204	0.581648	0.189703	4
ENSG00000136197.12	C7orf25	0.949085	49	3	0.528879	Skin_Not_Sun_Exposed_Suprapubic	0.998143	Pancreas	41.6463	4.10802e-15	2.99363	-0.413119	0.629718	-0.213425	0.242231	3
ENSG00000130643.8	CALY	0.949151	38	3	0.199091	Brain_Caudate_basal_ganglia	0.985266	Colon_Transverse	29.3707	1.81952e-15	1.0432	-1.28415	0.93867	-0.237615	0.714502	3
ENSG00000175283.7	DOLK	0.949158	10	2	0.8273	Brain_Cortex	0.9297	Artery_Coronary	8.66156	3.86521e-18	1.31297	-0.218166	0.218166	0.110622	0.17088	2
ENSG00000243969.1	RP11-439C8.1	0.9492	1	1	0.9492	Cells_Cultured_fibroblasts	0.9492	Cells_Cultured_fibroblasts	1	1	1	-0.0637114	-0.0637114	-0.0637114	NA	1
ENSG00000270058.1	RP11-514D23.3	0.949211	8	3	0.578111	Stomach	0.8725	Testis	4.50948	2.92073e-17	0.999715	-0.556145	0.160484	-0.380895	0.22238	3
ENSG00000140279.12	DUOX2	0.949295	40	4	0.4297	Esophagus_Gastroesophageal_Junction	0.9711	Adrenal_Gland	28.0934	2.32249e-15	1.85097	-0.789705	0.594467	-0.0698293	0.271664	4
ENSG00000259005.1	RP3-449M8.6	0.949369	44	2	0.554022	Nerve_Tibial	0.960775	Skin_Sun_Exposed_Lower_leg	42.112	8.92592e-16	1.64679	-0.591744	0.475832	-0.30856	0.244064	2
ENSG00000196388.8	INCA1	0.949437	47	8	0.0939676	Artery_Coronary	0.9424	Cells_EBV-transformed_lymphocytes	22.9698	2.21553e-15	0.799516	-1.06398	1.67483	0.322373	0.646386	8
ENSG00000172732.11	MUS81	0.949662	37	1	0.7638	Adipose_Visceral_Omentum	0.994	Adipose_Subcutaneous	36.2565	1.1144e-15	36.2565	-0.300494	0.300494	-0.0475939	0.126552	1
ENSG00000153993.13	SEMA3D	0.949699	34	5	0.309391	Artery_Tibial	0.9578	Thyroid	16.9365	1.24402e-15	0.908901	-1.0165	1.00582	-0.221417	0.552435	5
ENSG00000171724.2	VAT1L	0.949701	42	14	0.1251	Small_Intestine_Terminal_Ileum	0.979671	Heart_Left_Ventricle	12.6206	8.67611e-16	0.487138	-1.0443	1.53371	-0.0673611	0.582145	14
ENSG00000090857.13	PDPR	0.949732	30	1	0.5312	Pancreas	0.9761	Adipose_Visceral_Omentum	28.8778	8.798e-16	28.8778	-0.0299587	0.626175	0.0695991	0.200833	1
ENSG00000235314.1	LINC00957	0.949783	28	2	0.735	Artery_Tibial	0.9149	Brain_Anterior_cingulate_cortex_BA24	23.0266	1.7471e-15	4.92584	-0.338482	-0.10686	-0.27313	0.0964411	2
ENSG00000113083.13	LOX	0.949783	27	6	0.3239	Cells_Cultured_fibroblasts	0.9288	Stomach	12.8354	7.30573e-16	0.766709	-0.7474	0.986475	0.210908	0.450256	6
ENSG00000198851.9	CD3E	0.949803	32	3	0.3348	Artery_Coronary	0.946903	Prostate	24.1208	3.89908e-16	1.99066	-0.964491	0.37454	-0.228717	0.290704	3
ENSG00000283703.1	RP11-680F20.6	0.949823	9	6	0.2228	Spleen	0.999135	Skin_Sun_Exposed_Lower_leg	3.74458	0.00195145	0.227481	-1.21912	0.30812	-0.182623	0.496385	6
ENSG00000135365.15	PHF21A	0.949851	7	2	0.787	Breast_Mammary_Tissue	0.9093	Brain_Cerebellar_Hemisphere	6.04977	2.59501e-33	0.950234	-0.113922	0.270208	-0.0590458	0.145187	2
ENSG00000072864.14	NDE1	0.949887	44	4	0.18521	Stomach	0.9631	Small_Intestine_Terminal_Ileum	32.8468	3.22212e-15	1.28381	-1.32488	-0.0462638	-0.573515	0.22869	4
ENSG00000142538.1	PTH2	0.9499	1	1	0.9499	Brain_Cerebellar_Hemisphere	0.9499	Brain_Cerebellar_Hemisphere	1	1	1	0.0628324	0.0628324	0.0628324	NA	1
ENSG00000188375.4	H3F3C	0.949925	23	4	0.394981	Liver	0.942	Brain_Cerebellar_Hemisphere	14.5325	4.94346e-18	1.05822	-0.850619	0.308897	-0.401572	0.301599	4
ENSG00000170260.8	ZNF212	0.949941	47	5	0.162727	Adrenal_Gland	0.9168	Brain_Amygdala	26.3244	1.83111e-15	0.883253	-0.527623	1.39596	0.536212	0.407417	5
ENSG00000204219.9	TCEA3	0.949983	47	4	0.207868	Adrenal_Gland	0.995077	Esophagus_Mucosa	31.2123	6.69901e-16	2.43659	-1.25945	0.702184	-0.127745	0.413428	4
ENSG00000174948.5	GPR149	0.95	1	1	0.95	Testis	0.95	Testis	1	1	1	0.0627068	0.0627068	0.0627068	NA	1
ENSG00000129455.15	KLK8	0.950043	22	6	0.3003	Adipose_Subcutaneous	0.9237	Testis	10.2746	1.76225e-18	0.835273	-0.580318	1.03579	0.440109	0.608904	6
ENSG00000204130.12	RUFY2	0.950055	48	2	0.51535	Heart_Left_Ventricle	0.99396	Liver	41.942	6.10073e-16	3.26444	-0.650529	0.298391	0.142591	0.214901	2
ENSG00000267075.1	RP11-434D2.3	0.9501	1	1	0.9501	Testis	0.9501	Testis	1	1	1	0.0625812	0.0625812	0.0625812	NA	1
ENSG00000095015.5	MAP3K1	0.950105	44	2	0.5672	Pancreas	0.91249	Spleen	38.3233	1.10459e-15	3.82989	-0.57218	0.280784	-0.0376841	0.259971	2
ENSG00000263207.2	RP11-26L20.4	0.950165	5	4	0.5867	Adipose_Visceral_Omentum	0.7137	Heart_Left_Ventricle	3.10038	0.0707414	0.415092	-0.370747	0.543624	0.280121	0.369431	4
ENSG00000169710.8	FASN	0.95022	33	2	0.65392	Thyroid	0.9974	Brain_Cortex	25.2011	5.58731e-16	7.40191	-0.295398	0.448324	0.148227	0.157998	2
ENSG00000156052.10	GNAQ	0.950227	25	4	0.329	Cells_Cultured_fibroblasts	0.9561	Brain_Amygdala	11.7068	2.43099e-17	1.2172	-0.97613	0.781855	-0.237897	0.439364	4
ENSG00000106013.14	ANKRD7	0.950267	46	3	0.263271	Brain_Cerebellar_Hemisphere	0.996394	Heart_Left_Ventricle	30.0256	4.55871e-16	4.24576	-0.606173	1.11869	0.386708	0.418288	3
ENSG00000163535.17	SGO2	0.950278	46	4	0.515918	Adipose_Subcutaneous	0.997454	Whole_Blood	28.6453	7.94086e-16	1.22484	-0.234398	0.64965	0.0820394	0.174375	4
ENSG00000151353.14	TMEM18	0.950279	48	3	0.335039	Artery_Aorta	0.9938	Colon_Sigmoid	29.0763	5.13039e-16	3.98026	-0.186312	0.964014	0.239334	0.24284	3
ENSG00000110931.18	CAMKK2	0.950298	46	6	0.164783	Heart_Atrial_Appendage	0.867926	Colon_Transverse	26.0451	5.09821e-16	1.25852	-1.38916	0.66411	-0.456122	0.528144	6
ENSG00000135541.20	AHI1	0.95032	49	2	0.775192	Artery_Tibial	0.991561	Adipose_Subcutaneous	43.0045	1.02519e-15	4.76196	-0.28559	0.222945	-0.0645965	0.120381	2
ENSG00000092010.14	PSME1	0.950353	48	3	0.108062	Heart_Left_Ventricle	0.9597	Kidney_Cortex	31.3521	9.62441e-16	4.19389	-1.60697	0.581996	-0.101537	0.409933	3
ENSG00000111602.11	TIMELESS	0.950436	11	4	0.4334	Whole_Blood	0.9286	Cells_Cultured_fibroblasts	6.94316	1.56524e-16	0.7961	-0.783387	0.294338	-0.130954	0.378928	4
ENSG00000187944.2	C2orf66	0.950512	29	3	0.334655	Skin_Not_Sun_Exposed_Suprapubic	0.848536	Brain_Hypothalamus	21.4223	2.04336e-15	0.752155	-0.756749	0.96478	0.32734	0.368886	3
ENSG00000172724.11	CCL19	0.950539	45	2	0.364406	Small_Intestine_Terminal_Ileum	0.9023	Adipose_Subcutaneous	37.0534	6.37964e-16	7.05101	-0.55558	0.907001	0.166018	0.179285	2
ENSG00000197774.12	EME2	0.950602	31	3	0.412352	Whole_Blood	0.9559	Thyroid	20.9711	1.80728e-15	2.62106	-0.604667	0.819761	0.173296	0.278805	3
ENSG00000147649.9	MTDH	0.950739	41	3	0.384154	Testis	0.933951	Artery_Tibial	32.1474	1.83438e-15	1.13632	-0.670637	0.870268	-0.275857	0.263883	3
ENSG00000117697.14	NSL1	0.950768	49	4	0.28555	Brain_Cerebellar_Hemisphere	0.980427	Pituitary	35.6026	8.32246e-16	2.24925	-0.775701	1.06793	0.644573	0.371133	4
ENSG00000247970.2	RP11-543C4.1	0.950787	28	5	0.03792	Skin_Sun_Exposed_Lower_leg	0.9798	Adrenal_Gland	19.9736	1.17085e-15	1.08146	-2.07572	0.706624	-0.169155	0.495895	5
ENSG00000140297.12	GCNT3	0.951016	19	5	0.5749	Spleen	0.9329	Brain_Cerebellum	9.59389	1.77093e-17	0.702733	-0.56085	0.449545	-0.126737	0.290478	5
ENSG00000181418.7	DDN	0.951021	48	1	0.4526	Testis	0.9524	Adipose_Visceral_Omentum	47.0117	9.5796e-16	47.0117	-0.0596932	0.751087	0.0193785	0.123218	1
ENSG00000138443.15	ABI2	0.951025	13	3	0.5274	Brain_Substantia_nigra	0.8639	Cells_EBV-transformed_lymphocytes	6.28445	3.81577e-33	0.923215	-0.354319	0.63198	0.306658	0.290549	3
ENSG00000132692.18	BCAN	0.951072	29	5	0.4105	Colon_Sigmoid	0.8957	Brain_Anterior_cingulate_cortex_BA24	16.459	1.17514e-15	0.798871	-0.448836	0.823014	-0.152112	0.297773	5
ENSG00000188070.9	C11orf95	0.951103	11	2	0.7963	Brain_Caudate_basal_ganglia	0.9727	Artery_Aorta	10.3456	2.24266e-17	0.52179	-0.258139	0.258139	0.0499467	0.246491	2
ENSG00000182158.14	CREB3L2	0.951144	43	4	0.25018	Skin_Not_Sun_Exposed_Suprapubic	0.9362	Artery_Aorta	33.2448	5.8754e-16	1.98727	-0.923206	1.14991	0.249657	0.357047	4
ENSG00000105825.11	TFPI2	0.951166	35	6	0.251166	Pancreas	0.9897	Skin_Sun_Exposed_Lower_leg	18.157	6.50429e-16	0.823469	-0.707751	1.14752	0.191487	0.458931	6
ENSG00000128346.10	C22orf23	0.951242	13	3	0.4644	Adrenal_Gland	0.7991	Artery_Tibial	10.4763	1.26895e-18	0.662635	-0.572328	0.731621	0.148653	0.478185	3
ENSG00000104368.17	PLAT	0.951249	46	2	0.812999	Artery_Aorta	0.915	Adipose_Subcutaneous	43.4174	1.21328e-15	2.3524	-0.226902	0.236559	0.0369132	0.185951	2
ENSG00000180817.11	PPA1	0.951355	47	4	0.2877	Brain_Spinal_cord_cervical_c-1	0.999713	Brain_Anterior_cingulate_cortex_BA24	33.3119	1.17043e-15	2.11044	-1.06318	0.654393	-0.0284906	0.391608	4
ENSG00000268087.1	CTC-429P9.2	0.951428	43	4	0.03651	Esophagus_Gastroesophageal_Junction	0.9942	Adipose_Visceral_Omentum	26.8079	4.44797e-16	1.61575	-0.256156	2.0912	0.115027	0.344973	4
ENSG00000165449.11	SLC16A9	0.951459	23	7	0.258155	Esophagus_Gastroesophageal_Junction	0.997761	Brain_Cerebellum	10.5637	7.82188e-17	0.487184	-1.13076	0.936855	-0.0578635	0.546728	7
ENSG00000254081.1	LINC01299	0.951505	14	4	0.5131	Testis	0.951657	Brain_Amygdala	11.946	1.30335e-17	0.419786	0.0606265	0.654018	0.231854	0.151155	4
ENSG00000164181.13	ELOVL7	0.951599	48	5	0.14084	Skin_Sun_Exposed_Lower_leg	0.907893	Spleen	27.9814	8.98525e-16	1.3283	-1.47267	0.863796	-0.345562	0.477952	5
ENSG00000134640.2	MTNR1B	0.951645	2	2	0.7851	Testis	0.8788	Brain_Caudate_basal_ganglia	1.01789	0.982112	0.982112	-0.272679	0.152491	-0.0600942	0.30064	2
ENSG00000231429.2	RP11-343N15.2	0.9517	1	1	0.9517	Brain_Amygdala	0.9517	Brain_Amygdala	1	1	1	-0.0605721	-0.0605721	-0.0605721	NA	1
ENSG00000256115.5	RP11-319E16.1	0.9517	1	1	0.9517	Testis	0.9517	Testis	1	1	1	0.0605721	0.0605721	0.0605721	NA	1
ENSG00000119541.9	VPS4B	0.9517	13	4	0.5764	Adipose_Visceral_Omentum	0.9774	Brain_Spinal_cord_cervical_c-1	7.4348	1.17452e-17	0.249518	-0.558651	0.369708	0.0569265	0.316234	4
ENSG00000141431.10	ASXL3	0.951799	41	2	0.249809	Lung	0.9285	Brain_Anterior_cingulate_cortex_BA24	23.3269	9.69548e-16	17.3534	-0.0897322	1.15081	0.159577	0.289366	2
ENSG00000261347.1	AP000439.5	0.9518	1	1	0.9518	Testis	0.9518	Testis	1	1	1	0.0604465	0.0604465	0.0604465	NA	1
ENSG00000204920.10	ZNF155	0.951801	49	3	0.614356	Brain_Cerebellum	0.989718	Brain_Nucleus_accumbens_basal_ganglia	41.4234	6.67082e-16	2.02996	-0.503865	0.233202	-0.328044	0.175424	3
ENSG00000205549.8	C9orf92	0.951872	3	2	0.7535	Prostate	0.9962	Thyroid	2.00234	3.22144e-16	0.997658	0.00476261	0.314028	0.210939	0.178554	2
ENSG00000198719.8	DLL1	0.951924	22	9	0.214	Brain_Caudate_basal_ganglia	0.9802	Cells_Cultured_fibroblasts	8.70603	4.00688e-17	0.354817	-1.24264	1.20838	0.382098	0.527888	9
ENSG00000261558.1	LINC01859	0.952	1	1	0.952	Testis	0.952	Testis	1	1	1	-0.0601954	-0.0601954	-0.0601954	NA	1
ENSG00000170074.19	FAM153A	0.952	17	5	0.233338	Heart_Atrial_Appendage	0.9806	Adipose_Visceral_Omentum	8.44608	1.04031e-17	0.419102	-1.1918	0.852386	-0.310657	0.507976	5
ENSG00000213413.2	PVRIG	0.952065	36	4	0.3625	Brain_Hippocampus	0.8996	Brain_Putamen_basal_ganglia	24.6734	1.00148e-15	1.90946	-0.910612	0.337278	-0.485258	0.333595	4
ENSG00000198056.13	PRIM1	0.9522	49	1	0.9522	Brain_Putamen_basal_ganglia	0.9522	Adipose_Subcutaneous	49	6.92267e-16	49	-0.0599443	-0.0599443	-0.0599443	4.43402e-17	1
ENSG00000237289.9	CKMT1B	0.9522	1	1	0.9522	Esophagus_Mucosa	0.9522	Esophagus_Mucosa	1	1	1	0.0599443	0.0599443	0.0599443	NA	1
ENSG00000244731.7	C4A	0.952203	49	1	0.499149	Spleen	0.995072	Brain_Anterior_cingulate_cortex_BA24	47.4462	8.96225e-16	47.4462	-0.671407	0.675829	-0.0585391	0.235816	1
ENSG00000163832.15	ELP6	0.952288	46	2	0.3792	Whole_Blood	0.988608	Cells_EBV-transformed_lymphocytes	34.2811	5.62278e-16	10.895	-0.879371	0.487106	0.105221	0.288759	2
ENSG00000283031.1	RP11-557N21.1	0.952358	37	5	0.309387	Esophagus_Gastroesophageal_Junction	0.9944	Colon_Sigmoid	14.8174	4.1327e-16	0.856407	-0.738518	1.01651	0.337537	0.522123	5
ENSG00000143612.19	C1orf43	0.952408	39	3	0.35908	Spleen	0.961845	Adipose_Visceral_Omentum	30.0913	4.10668e-16	2.65149	-0.907572	0.91712	0.0502525	0.403654	3
ENSG00000255775.1	RP3-454B23.1	0.952516	7	2	0.6963	Brain_Anterior_cingulate_cortex_BA24	0.9061	Brain_Amygdala	6.00031	3.15042e-26	0.99969	-0.39032	0.184921	-0.157714	0.244565	2
ENSG00000004939.13	SLC4A1	0.95256	28	4	0.2614	Testis	0.935	Artery_Tibial	22.1498	1.83653e-15	0.960331	-1.10991	1.12309	-0.329932	0.409693	4
ENSG00000007062.11	PROM1	0.952662	39	9	0.1854	Brain_Frontal_Cortex_BA9	0.966225	Heart_Left_Ventricle	14.2052	1.23246e-15	0.624628	-1.32431	0.810183	-0.388843	0.460427	9
ENSG00000143217.8	NECTIN4	0.9527	1	1	0.9527	Testis	0.9527	Testis	1	1	1	-0.0593165	-0.0593165	-0.0593165	NA	1
ENSG00000100632.10	ERH	0.952764	40	3	0.283092	Brain_Cerebellar_Hemisphere	0.746919	Esophagus_Muscularis	32.4188	7.89964e-16	1.74915	-0.459605	1.0734	-0.314272	0.335332	3
ENSG00000018280.16	SLC11A1	0.952769	47	2	0.170755	Muscle_Skeletal	0.95403	Pancreas	43.3018	1.21555e-15	2.46385	-1.36978	0.366667	0.187813	0.346046	2
ENSG00000131969.14	ABHD12B	0.95278	18	6	0.4253	Brain_Anterior_cingulate_cortex_BA24	0.969514	Colon_Sigmoid	9.09318	1.16403e-17	0.580051	-0.79726	0.541591	0.133577	0.397914	6
ENSG00000167264.17	DUS2	0.95281	49	3	0.2616	Brain_Cortex	0.995309	Cells_Cultured_fibroblasts	38.0354	1.15829e-15	2.87408	-1.12262	0.907119	0.397243	0.303594	3
ENSG00000161958.10	FGF11	0.952816	43	5	0.287298	Skin_Sun_Exposed_Lower_leg	0.972459	Small_Intestine_Terminal_Ileum	21.8548	5.72764e-16	1.01981	-0.660707	1.06407	0.302344	0.460989	5
ENSG00000111729.13	CLEC4A	0.952881	48	4	0.197472	Pituitary	0.940352	Brain_Cerebellum	36.6713	7.63633e-16	1.71366	-0.230197	1.28879	0.492547	0.251843	4
ENSG00000185104.19	FAF1	0.952983	14	5	0.3214	Colon_Transverse	0.9516	Brain_Cerebellum	5.60543	1.20124e-17	0.625733	-0.129958	0.991585	0.301005	0.338004	5
ENSG00000168411.13	RFWD3	0.953099	46	4	0.3006	Testis	0.995178	Breast_Mammary_Tissue	22.9143	4.84996e-16	2.54233	-1.03515	0.935275	-0.0397679	0.330598	4
ENSG00000223704.1	LINC01422	0.953125	48	3	0.370277	Adipose_Visceral_Omentum	0.996798	Thyroid	33.1854	2.86534e-15	4.87587	-0.757361	0.895954	0.237402	0.338057	3
ENSG00000186197.13	EDARADD	0.953127	14	3	0.428	Adipose_Visceral_Omentum	0.9816	Adipose_Subcutaneous	11.3205	2.26412e-17	1.00421	-0.554104	0.792619	0.0262872	0.335902	3
ENSG00000241128.1	OR14A2	0.9532	1	1	0.9532	Testis	0.9532	Testis	1	1	1	-0.0586888	-0.0586888	-0.0586888	NA	1
ENSG00000087338.4	GMCL1	0.953205	46	2	0.419082	Brain_Spinal_cord_cervical_c-1	0.993019	Colon_Sigmoid	28.7854	6.43079e-16	17.1734	-0.593738	0.808015	0.0956786	0.399865	2
ENSG00000157111.12	TMEM171	0.953239	20	4	0.351024	Brain_Cerebellar_Hemisphere	0.9191	Adipose_Subcutaneous	13.1494	1.96958e-17	0.694	-0.932604	0.642603	-0.225335	0.545082	4
ENSG00000189091.12	SF3B3	0.953283	45	3	0.375072	Skin_Sun_Exposed_Lower_leg	0.964553	Breast_Mammary_Tissue	38.8559	1.05279e-15	1.88982	-0.703571	0.887014	-0.0122428	0.33642	3
ENSG00000271216.1	LINC01050	0.953441	5	3	0.740223	Cells_Cultured_fibroblasts	0.9815	Adipose_Subcutaneous	4.0647	6.12718e-18	0.31181	-0.0367304	0.331558	0.0450525	0.160269	3
ENSG00000230372.1	RP3-425P12.2	0.9535	1	1	0.9535	Testis	0.9535	Testis	1	1	1	0.0583121	0.0583121	0.0583121	NA	1
ENSG00000127419.16	TMEM175	0.953564	44	5	0.109362	Spleen	0.9555	Brain_Putamen_basal_ganglia	26.9106	4.85585e-16	1.24717	-1.37285	1.60107	-0.12913	0.596047	5
ENSG00000168447.10	SCNN1B	0.953574	23	6	0.1189	Liver	0.8723	Adipose_Visceral_Omentum	12.6506	8.54155e-18	0.760084	-1.15631	1.55941	-0.329873	0.522124	6
ENSG00000109205.16	ODAM	0.953638	13	4	0.4413	Lung	0.7182	Adrenal_Gland	8.94392	3.36786e-17	0.303034	-0.77	-0.360866	-0.637718	0.186497	4
ENSG00000204568.11	MRPS18B	0.953687	47	3	0.562049	Cells_Cultured_fibroblasts	0.876145	Artery_Tibial	31.2994	4.33504e-16	2.51444	-0.579801	0.388833	0.13671	0.344068	3
ENSG00000089847.12	ANKRD24	0.953754	48	2	0.3014	Uterus	0.9443	Brain_Frontal_Cortex_BA9	40.703	5.53935e-16	3.59301	-0.975088	1.03344	-0.184292	0.412786	2
ENSG00000123143.12	PKN1	0.953788	12	3	0.4643	Adipose_Visceral_Omentum	0.9682	Prostate	9.2992	3.26467e-18	0.999089	-0.450748	0.731785	-0.0867647	0.332471	3
ENSG00000005436.13	GCFC2	0.953814	44	2	0.370748	Skin_Sun_Exposed_Lower_leg	0.9932	Heart_Left_Ventricle	33.4597	1.21807e-15	8.90578	-0.895073	0.698763	0.126757	0.334963	2
ENSG00000125827.8	TMX4	0.953845	49	5	0.110159	Skin_Sun_Exposed_Lower_leg	0.969963	Skin_Not_Sun_Exposed_Suprapubic	21.4856	4.65091e-16	2.02534	-1.59748	1.22096	-0.33827	0.59777	5
ENSG00000250312.6	ZNF718	0.953867	49	3	0.617435	Pancreas	0.980585	Cells_Cultured_fibroblasts	42.8411	1.02981e-15	1.71951	-0.46412	0.499489	0.0718035	0.232326	3
ENSG00000156968.8	MPV17L	0.953909	40	8	0.2416	Brain_Cerebellum	0.9442	Cells_EBV-transformed_lymphocytes	16.7383	4.02873e-16	0.629484	-1.171	1.171	0.0583534	0.423296	8
ENSG00000185883.11	ATP6V0C	0.954	1	1	0.954	Brain_Putamen_basal_ganglia	0.954	Brain_Putamen_basal_ganglia	1	1	1	-0.0576844	-0.0576844	-0.0576844	NA	1
ENSG00000171467.15	ZNF318	0.954117	20	4	0.4885	Adrenal_Gland	0.960585	Muscle_Skeletal	14.2205	2.45643e-17	1.00084	-0.40285	0.692697	-0.0152219	0.352365	4
ENSG00000268471.6	DKFZP434I0714	0.9542	47	1	0.9542	Adipose_Subcutaneous	0.9542	Brain_Caudate_basal_ganglia	47	1.60366e-15	47	-0.0574333	0.0574333	0.00366596	0.0579359	1
ENSG00000107890.16	ANKRD26	0.954242	49	3	0.507429	Muscle_Skeletal	0.813897	Brain_Frontal_Cortex_BA9	35.9049	3.46806e-15	3.88029	-0.662846	-0.235402	-0.393343	0.0983627	3
ENSG00000214870.8	AC004540.5	0.954248	39	5	0.05519	Esophagus_Gastroesophageal_Junction	0.997437	Minor_Salivary_Gland	28.0251	6.52701e-16	1.20921	-0.229383	1.91738	0.240049	0.513604	5
ENSG00000092531.9	SNAP23	0.954248	33	3	0.286247	Artery_Aorta	0.9782	Brain_Amygdala	17.6794	3.93159e-16	6.24572	-0.337302	1.06639	-0.00127419	0.354642	3
ENSG00000074047.21	GLI2	0.954292	42	5	0.05962	Adipose_Subcutaneous	0.991709	Brain_Putamen_basal_ganglia	23.5922	1.60827e-15	0.968084	-1.88359	0.372142	-0.00309465	0.396877	5
ENSG00000166261.10	ZNF202	0.954352	42	3	0.1821	Artery_Aorta	0.985501	Heart_Left_Ventricle	34.1735	5.59512e-16	1.80685	-1.33432	0.214445	-0.283503	0.253122	3
ENSG00000065427.14	KARS	0.95447	42	5	0.523885	Skin_Sun_Exposed_Lower_leg	0.992363	Nerve_Tibial	21.6058	4.78466e-16	0.986131	-0.637368	0.58226	-0.31654	0.256557	5
ENSG00000167775.10	CD320	0.954504	48	4	0.354139	Adipose_Subcutaneous	0.992143	Spleen	21.7168	1.25785e-15	6.02638	-0.755784	0.926591	-0.143099	0.448258	4
ENSG00000206535.7	LNP1	0.954553	49	2	0.403025	Uterus	0.992062	Nerve_Tibial	45.4898	7.38216e-16	1.73631	-0.83623	0.480741	0.0987056	0.212352	2
ENSG00000056736.9	IL17RB	0.954629	42	6	0.1087	Spleen	0.973721	Esophagus_Muscularis	19.6915	3.14528e-16	0.741587	-1.13423	1.60406	-0.0471816	0.564015	6
ENSG00000136485.14	DCAF7	0.954655	26	5	0.302391	Testis	0.9737	Adipose_Subcutaneous	14.9398	4.00608e-16	0.967522	-1.03132	0.413009	-0.500792	0.393067	5
ENSG00000149196.15	HIKESHI	0.954691	40	5	0.2243	Thyroid	0.9737	Artery_Coronary	16.8107	7.65232e-16	3.7931	-1.21517	0.216754	-0.440749	0.309233	5
ENSG00000278311.4	GGNBP2	0.954718	47	2	0.628941	Testis	0.977484	Muscle_Skeletal	43.4051	1.92332e-15	2.20863	-0.462113	0.483218	0.136125	0.218482	2
ENSG00000214046.8	SMIM7	0.954733	49	3	0.255061	Testis	0.990451	Adipose_Visceral_Omentum	41.77	6.65117e-16	1.60142	-1.13814	0.749759	-0.132218	0.413217	3
ENSG00000165794.9	SLC39A2	0.954735	15	7	0.2672	Brain_Hippocampus	0.96054	Skin_Sun_Exposed_Lower_leg	6.49426	3.49398e-19	0.30464	-1.10953	0.779674	-0.327376	0.672033	7
ENSG00000167977.8	KCTD5	0.954746	22	7	0.331	Brain_Hippocampus	0.9945	Vagina	10.9286	4.00511e-18	0.418833	-0.972102	0.775067	-0.175812	0.511136	7
ENSG00000214803.3	RP11-37N22.1	0.954809	5	4	0.538592	Whole_Blood	0.8752	Cells_Cultured_fibroblasts	2.05127	3.14716e-17	0.754689	0.157057	0.614944	0.424884	0.165785	4
ENSG00000143196.4	DPT	0.954835	47	6	0.297105	Brain_Hypothalamus	0.993882	Stomach	23.5787	6.70753e-16	0.935551	-1.00045	1.04266	-0.0446168	0.318786	6
ENSG00000120063.9	GNA13	0.954967	24	3	0.4718	Testis	0.9755	Thyroid	21.1031	1.6392e-18	0.994977	-0.719553	0.311264	-0.344749	0.190231	3
ENSG00000255458.5	RP11-539G18.3	0.955016	16	4	0.624	Brain_Cerebellum	0.9468	Brain_Anterior_cingulate_cortex_BA24	10.8949	1.42009e-17	0.651855	-0.490189	0.387481	0.165385	0.265873	4
ENSG00000122417.15	ODF2L	0.95504	46	2	0.009954	Brain_Cerebellum	0.987625	Artery_Aorta	38.9376	1.47333e-15	4.79864	-0.713559	2.57742	-0.0591737	0.516272	2
ENSG00000232294.5	RP4-715N11.2	0.955074	3	3	0.7459	Pituitary	0.7496	Spleen	2.04089	0.161409	0.161409	-0.32405	0.319167	-0.108936	0.370749	3
ENSG00000165752.16	STK32C	0.955237	46	11	0.190013	Colon_Transverse	0.998446	Skin_Sun_Exposed_Lower_leg	17.8154	1.7187e-15	0.61813	-1.31054	1.13771	-0.0502436	0.638251	11
ENSG00000226053.1	LINC01776	0.955254	5	3	0.6682	Brain_Substantia_nigra	0.8856	Pituitary	3.01373	2.98534e-17	0.97771	-0.42862	0.42862	-0.0192787	0.422863	3
ENSG00000126749.14	EMG1	0.955282	49	3	0.5038	Brain_Cerebellar_Hemisphere	0.9829	Brain_Nucleus_accumbens_basal_ganglia	37.9891	1.32049e-15	3.55663	-0.286363	0.668523	0.290325	0.193887	3
ENSG00000160180.15	TFF3	0.955323	41	6	0.13698	Thyroid	0.932595	Prostate	25.2677	1.6672e-15	0.959062	-1.31222	1.48713	-0.143582	0.520358	6
ENSG00000256995.6	RP11-114G22.1	0.955399	1	1	0.955399	Pituitary	0.955399	Pituitary	1	1	1	0.0559279	0.0559279	0.0559279	NA	1
ENSG00000136527.17	TRA2B	0.955407	2	2	0.7639	Skin_Sun_Exposed_Lower_leg	0.96	Breast_Mammary_Tissue	1.06094	0.939055	0.939055	-0.300363	-0.0501536	-0.175258	0.176925	2
ENSG00000176022.4	B3GALT6	0.955465	41	2	0.2451	Lung	0.993231	Brain_Nucleus_accumbens_basal_ganglia	37.3133	5.32732e-16	1.47695	-0.334938	1.16233	0.151061	0.308957	2
ENSG00000157181.15	C1orf27	0.955506	42	4	0.1916	Brain_Spinal_cord_cervical_c-1	0.99458	Heart_Atrial_Appendage	24.6061	5.89536e-16	1.3399	-1.30586	0.379926	-0.043108	0.424136	4
ENSG00000103024.7	NME3	0.955596	28	3	0.4197	Testis	0.9781	Nerve_Tibial	19.7748	6.53938e-16	2.69502	-0.305087	0.806942	0.0443666	0.344614	3
ENSG00000145335.15	SNCA	0.955607	48	3	0.618471	Brain_Hippocampus	0.983843	Cells_EBV-transformed_lymphocytes	26.3088	6.9326e-16	7.11465	-0.498019	0.460539	-0.0460736	0.287895	3
ENSG00000132744.7	ACY3	0.95563	37	3	0.4272	Brain_Hypothalamus	0.994973	Minor_Salivary_Gland	23.5904	1.6106e-15	2.73885	-0.793992	0.567765	-0.109106	0.342348	3
ENSG00000213892.11	CEACAM16	0.95572	9	5	0.37358	Lung	0.9437	Pancreas	4.04494	1.42063e-19	0.307008	-0.0706202	0.889787	0.225184	0.316758	5
ENSG00000254833.1	RP11-50B3.2	0.955724	1	1	0.955724	Thyroid	0.955724	Thyroid	1	1	1	-0.0555206	-0.0555206	-0.0555206	NA	1
ENSG00000183309.11	ZNF623	0.955801	48	6	0.0116491	Artery_Coronary	0.993035	Cells_Cultured_fibroblasts	21.8087	1.84162e-15	0.976622	-0.886507	2.5226	0.274128	0.606998	6
ENSG00000140743.7	CDR2	0.955826	3	2	0.8095	Brain_Anterior_cingulate_cortex_BA24	0.8627	Whole_Blood	2.00148	6.39951e-18	0.998522	-0.172938	0.241071	0.103068	0.239028	2
ENSG00000130921.7	C12orf65	0.955846	48	4	0.4034	Brain_Substantia_nigra	0.999263	Lung	29.2452	9.95141e-16	1.65258	-0.765692	0.835564	0.0486023	0.406763	4
ENSG00000238121.5	LINC00426	0.955974	33	6	0.3138	Ovary	0.9917	Testis	20.3425	4.8797e-16	0.843307	-1.00728	0.216617	-0.332464	0.259751	6
ENSG00000241878.11	PISD	0.955991	48	6	0.223626	Brain_Cortex	0.996629	Nerve_Tibial	27.1583	6.48974e-16	1.08097	-1.21694	1.02831	-0.433008	0.447129	6
ENSG00000213221.4	DNLZ	0.956039	43	3	0.185	Heart_Left_Ventricle	0.9611	Brain_Frontal_Cortex_BA9	29.1094	8.62759e-16	1.22269	-1.32552	0.22808	-0.373433	0.323181	3
ENSG00000165506.14	DNAAF2	0.956065	36	2	0.723429	Skin_Not_Sun_Exposed_Suprapubic	0.9536	Brain_Nucleus_accumbens_basal_ganglia	27.0765	1.95815e-15	7.90375	-0.325803	0.353879	0.0849886	0.257529	2
ENSG00000146147.14	MLIP	0.956066	43	8	0.220802	Nerve_Tibial	0.949201	Colon_Sigmoid	16.5541	2.96197e-16	0.725774	-1.2244	1.22028	0.146346	0.741421	8
ENSG00000273841.4	TAF9	0.956156	46	5	0.4578	Esophagus_Gastroesophageal_Junction	0.987363	Brain_Amygdala	30.4053	6.73226e-16	1.22798	-0.742474	0.540201	-0.148876	0.348993	5
ENSG00000119147.9	C2orf40	0.956181	46	2	0.387301	Pancreas	0.986476	Spleen	38.7837	3.82184e-15	1.72898	-0.710329	0.864523	0.234314	0.265312	2
ENSG00000227588.2	CNTN4-AS2	0.956191	2	2	0.8155	Thyroid	0.8206	Brain_Cerebellum	1.18177	0.818231	0.818231	-0.233337	0.226773	-0.00328166	0.325347	2
ENSG00000214146.2	LINC02026	0.956191	17	4	0.3961	Liver	0.957346	Thyroid	12.3015	1.13227e-32	0.971371	0.053484	0.848607	0.169055	0.196924	4
ENSG00000228877.2	RP11-473E2.4	0.956198	18	4	0.5534	Brain_Frontal_Cortex_BA9	0.996078	Esophagus_Muscularis	13.4859	5.24355e-17	0.597124	-0.592673	0.127304	-0.22299	0.198373	4
ENSG00000267868.1	RP11-120K24.3	0.956238	33	4	0.36268	Skin_Not_Sun_Exposed_Suprapubic	0.9807	Adipose_Subcutaneous	20.4291	1.92723e-15	0.906583	-0.704128	0.910271	0.165765	0.380398	4
ENSG00000178295.14	GEN1	0.956276	49	3	0.4101	Small_Intestine_Terminal_Ileum	0.858413	Brain_Hippocampus	38.946	8.77858e-16	2.83905	0.178394	0.823718	0.430808	0.158687	3
ENSG00000133872.13	SARAF	0.956341	47	3	0.4425	Thyroid	0.937087	Small_Intestine_Terminal_Ileum	36.4972	7.26915e-16	2.14109	-0.534349	0.767978	0.0893794	0.269913	3
ENSG00000164916.10	FOXK1	0.956474	40	5	0.307789	Heart_Left_Ventricle	0.930507	Cells_Cultured_fibroblasts	30.1834	1.69748e-15	1.10635	-1.01987	0.32709	-0.331725	0.303987	5
ENSG00000239521.7	GATS	0.956492	33	7	0.3625	Brain_Caudate_basal_ganglia	0.9832	Esophagus_Gastroesophageal_Junction	18.7351	3.59952e-16	0.718146	-0.910612	0.478211	-0.134395	0.374158	7
ENSG00000172717.15	FAM71D	0.956553	17	3	0.569	Artery_Tibial	0.8902	Adipose_Subcutaneous	12.8887	2.49514e-19	0.861403	-0.569525	0.182615	-0.117294	0.349986	3
ENSG00000124217.4	MOCS3	0.956631	24	3	0.5772	Heart_Left_Ventricle	0.982	Brain_Cortex	21.0246	3.73008e-18	1.2591	-0.557479	0.557479	0.174209	0.499993	3
ENSG00000184730.10	APOBR	0.956645	24	3	0.461575	Whole_Blood	0.964	Heart_Atrial_Appendage	13.7597	3.78145e-17	0.894444	-0.603464	0.736257	-0.000224742	0.486848	3
ENSG00000196139.13	AKR1C3	0.956717	38	5	0.114169	Esophagus_Mucosa	0.9812	Brain_Caudate_basal_ganglia	17.348	1.57941e-15	1.82869	-1.57973	0.844259	-0.0260422	0.516755	5
ENSG00000157657.14	ZNF618	0.956827	41	3	0.4809	Esophagus_Muscularis	0.996368	Brain_Cerebellar_Hemisphere	35.209	1.13641e-15	1.54203	-0.430406	0.704856	0.188247	0.378922	3
ENSG00000206344.7	HCG27	0.956906	49	3	0.421201	Small_Intestine_Terminal_Ileum	0.993817	Brain_Cortex	41.5769	4.09943e-15	1.39486	-0.804339	0.615455	0.0325976	0.28346	3
ENSG00000128335.13	APOL2	0.95692	44	6	0.4034	Artery_Aorta	0.993126	Esophagus_Mucosa	19.4129	1.19453e-15	0.733085	-0.835564	0.74589	0.168168	0.478781	6
ENSG00000139160.13	ETFBKMT	0.956922	28	8	0.179	Pancreas	0.8767	Lung	17.1782	9.6224e-16	0.624302	-0.77	1.34384	0.399162	0.613183	8
ENSG00000164347.17	GFM2	0.956974	48	5	0.2761	Breast_Mammary_Tissue	0.98098	Adipose_Visceral_Omentum	27.4697	2.25501e-15	0.965928	-0.694229	1.08912	0.499133	0.365411	5
ENSG00000100380.13	ST13	0.956983	23	4	0.4482	Brain_Putamen_basal_ganglia	0.9137	Adipose_Visceral_Omentum	18.5206	1.84662e-17	0.801566	-0.521957	0.758419	0.283039	0.244818	4
ENSG00000277210.3	RP11-14C10.6	0.957063	2	2	0.7689	Liver	0.9376	Testis	1.13833	0.861669	0.861669	-0.0782867	0.293814	0.107764	0.263115	2
ENSG00000224549.1	RP11-370B11.3	0.957234	18	1	0.523622	Minor_Salivary_Gland	0.999313	Esophagus_Mucosa	16.9394	3.25136e-17	16.9394	-0.637773	0.568217	0.0521883	0.319487	1
ENSG00000103260.8	METRN	0.957246	40	4	0.4294	Brain_Cerebellum	0.9674	Heart_Atrial_Appendage	25.8608	1.91998e-15	1.22219	-0.629075	0.790219	-0.0400059	0.345486	4
ENSG00000247516.6	MIR4458HG	0.957259	25	4	0.5226	Adrenal_Gland	0.894557	Uterus	17.449	9.4794e-18	0.624945	-0.639343	0.639343	0.229841	0.513212	4
ENSG00000165131.6	C7orf34	0.957282	15	3	0.20611	Adipose_Visceral_Omentum	0.9924	Prostate	12.7937	3.36857e-17	0.954425	-1.26434	0.679218	-0.268327	0.50585	3
ENSG00000185730.7	ZNF696	0.95733	45	3	0.144791	Muscle_Skeletal	0.95	Brain_Cerebellar_Hemisphere	32.4071	6.58081e-16	1.93279	-1.45818	0.503234	-0.319092	0.378598	3
ENSG00000240033.1	RP11-12K11.2	0.9574	1	1	0.9574	Testis	0.9574	Testis	1	1	1	0.0534166	0.0534166	0.0534166	NA	1
ENSG00000187867.8	PALM3	0.957408	44	4	0.466523	Artery_Aorta	0.983765	Muscle_Skeletal	28.1259	9.04312e-16	1.19178	-0.65697	0.728149	0.130958	0.372571	4
ENSG00000108107.14	RPL28	0.957492	48	1	0.301986	Brain_Cerebellum	0.9823	Adrenal_Gland	45.7461	1.112e-15	45.7461	-0.380692	1.03218	0.0659432	0.198926	1
ENSG00000228049.7	POLR2J2	0.957625	47	2	0.7018	Pancreas	0.9939	Liver	42.785	4.22747e-15	2.52325	-0.382892	0.305133	-0.0546879	0.118613	2
ENSG00000113068.9	PFDN1	0.957633	40	3	0.2899	Spleen	0.888085	Brain_Cortex	32.257	1.37886e-15	1.26066	-0.941009	1.05834	0.359811	0.282351	3
ENSG00000110888.17	CAPRIN2	0.957681	49	4	0.255586	Skin_Not_Sun_Exposed_Suprapubic	0.989089	Liver	35.3477	3.36541e-15	1.56767	-0.442256	1.13689	0.288438	0.307599	4
ENSG00000253745.1	RP11-350F16.1	0.9577	1	1	0.9577	Testis	0.9577	Testis	1	1	1	-0.05304	-0.05304	-0.05304	NA	1
ENSG00000253424.1	CTC-436K13.3	0.9577	1	1	0.9577	Testis	0.9577	Testis	1	1	1	-0.05304	-0.05304	-0.05304	NA	1
ENSG00000248432.1	RP11-269F21.2	0.9577	1	1	0.9577	Testis	0.9577	Testis	1	1	1	-0.05304	-0.05304	-0.05304	NA	1
ENSG00000027075.14	PRKCH	0.957765	17	5	0.3742	Heart_Atrial_Appendage	0.938746	Artery_Aorta	12.4041	3.98377e-17	0.558113	-0.763777	0.888634	-0.022004	0.318498	5
ENSG00000104140.6	RHOV	0.957828	35	1	0.762988	Brain_Frontal_Cortex_BA9	0.9635	Adipose_Subcutaneous	34.9311	6.78406e-16	34.9311	-0.0457619	0.301559	0.0243058	0.0645031	1
ENSG00000236166.1	RP3-523C21.2	0.95783	6	4	0.6114	Heart_Atrial_Appendage	0.802993	Esophagus_Gastroesophageal_Junction	3.16901	7.40931e-18	0.311585	-0.357924	0.508076	0.247084	0.31708	4
ENSG00000066629.16	EML1	0.957864	39	7	0.195731	Skin_Sun_Exposed_Lower_leg	0.9694	Artery_Coronary	22.6664	2.69265e-16	0.998593	-0.855603	1.29381	-0.139649	0.439885	7
ENSG00000145839.1	IL9	0.957927	1	1	0.957927	Nerve_Tibial	0.957927	Nerve_Tibial	1	1	1	-0.0527548	-0.0527548	-0.0527548	NA	1
ENSG00000167139.8	TBC1D21	0.95794	1	1	0.95794	Testis	0.95794	Testis	1	1	1	-0.052739	-0.052739	-0.052739	NA	1
ENSG00000118564.14	FBXL5	0.957972	33	4	0.377	Brain_Amygdala	0.954133	Esophagus_Mucosa	17.0833	8.62217e-16	1.01171	-0.883437	0.883437	-0.0289476	0.489203	4
ENSG00000198081.10	ZBTB14	0.958017	23	4	0.245524	Brain_Cortex	0.9519	Artery_Tibial	15.7877	1.60357e-17	0.831713	-1.16129	0.760259	-0.0977138	0.416306	4
ENSG00000127837.9	AAMP	0.958146	41	3	0.5852	Breast_Mammary_Tissue	0.980162	Brain_Frontal_Cortex_BA9	36.0029	6.24705e-16	1.9253	-0.388824	0.545805	0.183136	0.175781	3
ENSG00000186230.6	ZNF749	0.958166	49	1	0.604824	Brain_Cerebellum	0.9987	Adrenal_Gland	48.2553	5.29635e-16	48.2553	-0.517476	0.514153	0.0515995	0.181013	1
ENSG00000100554.11	ATP6V1D	0.958266	48	2	0.540887	Brain_Frontal_Cortex_BA9	0.999788	Vagina	45.3229	7.85901e-16	2.18949	-0.246522	0.611473	0.0377338	0.147885	2
ENSG00000251301.6	RP11-81H14.2	0.958268	36	4	0.2582	Esophagus_Gastroesophageal_Junction	0.969892	Cells_EBV-transformed_lymphocytes	25.3707	9.98659e-16	1.01357	-0.481263	1.13066	-0.125112	0.30519	4
ENSG00000225807.1	RP11-44M6.1	0.958333	2	2	0.7705	Brain_Hypothalamus	0.9846	Brain_Nucleus_accumbens_basal_ganglia	1.05172	0.948284	0.948284	-0.291721	-0.0193022	-0.155512	0.192629	2
ENSG00000129810.14	SGO1	0.958352	29	3	0.5993	Brain_Spinal_cord_cervical_c-1	0.988883	Colon_Transverse	21.9481	7.4821e-16	1.38574	-0.525407	0.525407	0.0566837	0.180257	3
ENSG00000175550.7	DRAP1	0.958369	7	5	0.41962	Thyroid	0.8813	Breast_Mammary_Tissue	4.08583	1.8293e-17	0.258508	-0.497126	0.807081	0.182452	0.463317	5
ENSG00000163743.13	RCHY1	0.958468	35	3	0.4109	Artery_Aorta	0.9971	Brain_Anterior_cingulate_cortex_BA24	18.4201	4.68096e-16	1.13063	-0.822311	0.562024	-0.251144	0.391315	3
ENSG00000070915.9	SLC12A3	0.95849	5	3	0.7565	Brain_Hippocampus	0.8555	Small_Intestine_Terminal_Ileum	2.6872	1.65138e-18	0.790203	-0.31008	0.272972	-0.162182	0.248881	3
ENSG00000103490.13	PYCARD	0.958509	32	1	0.7879	Cells_Cultured_fibroblasts	0.9505	Adipose_Subcutaneous	31.9488	3.78541e-16	31.9488	-0.269039	0.0620789	0.0362118	0.0695348	1
ENSG00000275896.5	PRSS2	0.958595	2	2	0.7815	Liver	0.9056	Stomach	1.11446	0.885539	0.885539	0.11859	0.277365	0.197978	0.112271	2
ENSG00000241978.9	AKAP2	0.958623	7	6	0.475351	Adipose_Subcutaneous	0.9678	Testis	2.10158	0.00899828	0.48569	-0.579429	0.7138	0.0332658	0.483643	6
ENSG00000162650.16	ATXN7L2	0.958635	42	4	0.3575	Brain_Hippocampus	0.995984	Brain_Cerebellum	27.2791	1.44933e-15	2.88531	-0.801643	0.920139	-0.12466	0.334607	4
ENSG00000240219.1	RP11-430C7.5	0.95865	24	4	0.5195	Adrenal_Gland	0.9647	Esophagus_Muscularis	16.9708	2.43427e-17	0.938753	-0.644116	0.388833	0.0206927	0.331852	4
ENSG00000106588.10	PSMA2	0.958766	45	3	0.5995	Brain_Cerebellum	0.951654	Colon_Transverse	28.337	2.00308e-15	1.15271	-0.492105	0.52512	0.0393083	0.340602	3
ENSG00000183624.13	HMCES	0.95882	48	2	0.6242	Brain_Cerebellar_Hemisphere	0.997218	Breast_Mammary_Tissue	44.6034	1.19229e-15	1.53486	-0.489907	0.317848	-0.171461	0.181867	2
ENSG00000156466.9	GDF6	0.958833	33	3	0.42	Skin_Not_Sun_Exposed_Suprapubic	0.9742	Adipose_Visceral_Omentum	23.5085	8.36428e-16	1.13427	-0.169634	0.806421	-0.0380869	0.195441	3
ENSG00000136450.12	SRSF1	0.958923	43	1	0.148264	Heart_Atrial_Appendage	0.9638	Adipose_Subcutaneous	42.0313	2.86815e-15	42.0313	-0.0453855	1.44569	0.0758399	0.214322	1
ENSG00000259240.1	RP11-108K3.1	0.959098	2	1	0.9585	Vagina	0.9597	Esophagus_Mucosa	1.99984	0.000164819	1.99984	-0.052036	-0.0505301	-0.051283	0.00106487	1
ENSG00000130669.17	PAK4	0.959106	45	4	0.3059	Colon_Transverse	0.961647	Artery_Tibial	36.6866	1.05528e-15	1.33788	-0.368769	1.02386	0.498561	0.315571	4
ENSG00000138346.14	DNA2	0.959128	49	2	0.478536	Small_Intestine_Terminal_Ileum	0.978081	Brain_Cortex	46.3829	8.77212e-16	1.69973	-0.467401	0.708659	0.244426	0.219039	2
ENSG00000174791.10	RIN1	0.95928	43	2	0.2877	Esophagus_Muscularis	0.970788	Nerve_Tibial	36.8389	1.6286e-15	5.03093	-0.280946	1.06318	0.256508	0.27179	2
ENSG00000129514.5	FOXA1	0.959416	26	6	0.271	Adipose_Subcutaneous	0.992162	Lung	13.5769	1.8815e-16	0.491432	-1.10076	1.10076	-0.591373	0.585139	6
ENSG00000248127.1	CTC-235G5.3	0.95949	3	2	0.7737	Nerve_Tibial	0.8787	Brain_Hypothalamus	2.38357	7.85046e-17	0.616435	-0.152617	0.287539	0.14082	0.254124	2
ENSG00000135740.16	SLC9A5	0.959654	48	3	0.598268	Brain_Cerebellar_Hemisphere	0.977568	Adipose_Visceral_Omentum	36.2445	7.63506e-16	4.87399	-0.522698	0.526892	-0.216591	0.387162	3
ENSG00000169900.7	PYDC1	0.959654	18	2	0.773422	Nerve_Tibial	0.9956	Skin_Sun_Exposed_Lower_leg	16.6738	2.95423e-17	1.27834	-0.287486	0.287902	0.174333	0.213041	2
ENSG00000179988.13	PSTK	0.959689	45	6	0.5222	Liver	0.9976	Artery_Coronary	29.1263	1.00575e-15	1.11467	-0.639958	0.55997	0.0242652	0.241876	6
ENSG00000113368.11	LMNB1	0.959724	35	2	0.631674	Adrenal_Gland	0.982652	Skin_Not_Sun_Exposed_Suprapubic	20.6557	1.05887e-15	13.8731	-0.288061	0.479373	-0.199404	0.151624	2
ENSG00000104442.9	ARMC1	0.959873	44	4	0.371149	Liver	0.990383	Prostate	34.9388	5.2553e-16	1.47034	-0.894324	0.529013	0.106052	0.229453	4
ENSG00000140391.14	TSPAN3	0.959923	37	2	0.462158	Stomach	0.9281	Adipose_Subcutaneous	27.3291	3.81744e-16	8.3325	-0.735299	0.230118	-0.176243	0.241197	2
ENSG00000183172.8	SMDT1	0.959947	49	2	0.3978	Heart_Atrial_Appendage	0.999191	Brain_Cortex	46.2581	1.361e-15	2.45174	-0.0953054	0.845557	0.167323	0.162899	2
ENSG00000121898.12	CPXM2	0.959956	31	7	0.201102	Esophagus_Muscularis	0.988088	Brain_Caudate_basal_ganglia	20.2422	1.96092e-15	0.856111	-1.27842	1.23082	0.405352	0.541754	7
ENSG00000035499.12	DEPDC1B	0.959983	31	4	0.5401	Prostate	0.878608	Cells_EBV-transformed_lymphocytes	13.1131	2.37922e-16	1.40896	-0.612662	0.56041	-0.246927	0.360922	4
ENSG00000173281.4	PPP1R3B	0.959983	35	5	0.3998	Esophagus_Mucosa	0.926964	Brain_Caudate_basal_ganglia	23.2206	1.4836e-15	0.972808	-0.678563	0.841978	0.424975	0.379783	5
ENSG00000261020.1	RP11-744K17.1	0.9601	1	1	0.9601	Testis	0.9601	Testis	1	1	1	-0.0500281	-0.0500281	-0.0500281	NA	1
ENSG00000275052.4	PPP4R3B	0.960112	45	4	0.349167	Esophagus_Mucosa	0.9856	Heart_Atrial_Appendage	27.3823	8.06173e-16	1.57596	-0.12247	0.936206	0.310916	0.219195	4
ENSG00000120963.11	ZNF706	0.960273	16	5	0.242	Brain_Caudate_basal_ganglia	0.971398	Adipose_Visceral_Omentum	6.24561	6.42162e-18	0.964478	-0.629722	1.17	0.0471946	0.458025	5
ENSG00000169976.6	SF3B5	0.960349	41	2	0.358741	Brain_Nucleus_accumbens_basal_ganglia	0.9875	Esophagus_Mucosa	34.0855	2.63106e-15	4.26313	-0.917766	0.0633573	-0.23375	0.139977	2
ENSG00000102898.11	NUTF2	0.960362	49	1	0.161335	Brain_Frontal_Cortex_BA9	0.973423	Minor_Salivary_Gland	45.0894	1.1707e-15	45.0894	-0.778731	1.40059	-0.0122049	0.366346	1
ENSG00000214513.3	NOTO	0.960455	2	2	0.776382	Brain_Cerebellum	0.7898	Testis	1.93308	0.0669192	0.0669192	-0.284037	-0.26657	-0.275304	0.012351	2
ENSG00000079819.18	EPB41L2	0.960465	36	7	0.168	Artery_Tibial	0.995809	Esophagus_Muscularis	17.3755	1.26056e-15	0.664275	-1.28916	1.37866	-0.0315444	0.581092	7
ENSG00000130731.15	METTL26	0.96049	49	1	0.729764	Brain_Caudate_basal_ganglia	0.986926	Brain_Cortex	48.0316	8.59941e-16	48.0316	-0.34544	0.197325	-0.0498489	0.0790216	1
ENSG00000253304.1	TMEM200B	0.960597	28	5	0.3902	Uterus	0.997429	Liver	16.4721	6.07251e-16	0.760057	-0.859255	0.286233	-0.181822	0.253806	5
ENSG00000243156.7	MICAL3	0.9606	36	13	0.0809	Adrenal_Gland	0.991	Lung	10.4123	6.93711e-16	0.405607	-1.74549	1.35757	-0.17519	1.11049	13
ENSG00000042445.13	RETSAT	0.96066	39	6	0.104813	Artery_Tibial	0.964	Brain_Amygdala	23.9168	2.31199e-15	1.18417	-1.07182	1.62196	0.222278	0.648196	6
ENSG00000142534.6	RPS11	0.960772	44	1	0.409	Small_Intestine_Terminal_Ileum	0.9084	Adipose_Subcutaneous	42.7172	1.93022e-15	42.7172	-0.766752	0.825655	0.0570945	0.246154	1
ENSG00000123358.19	NR4A1	0.9608	1	1	0.9608	Nerve_Tibial	0.9608	Nerve_Tibial	1	1	1	-0.0491497	-0.0491497	-0.0491497	NA	1
ENSG00000274209.4	ANTXRL	0.96103	13	2	0.8383	Heart_Left_Ventricle	0.8825	Brain_Substantia_nigra	11.1048	5.9129e-18	1.8952	-0.204068	0.147801	0.093667	0.132139	2
ENSG00000165502.6	RPL36AL	0.961087	49	2	0.7553	Cells_Cultured_fibroblasts	0.9885	Small_Intestine_Terminal_Ileum	46.9928	8.98851e-16	1.9329	-0.311659	-0.0144136	-0.222923	0.054648	2
ENSG00000230704.1	RP1-117P20.3	0.9611	1	1	0.9611	Testis	0.9611	Testis	1	1	1	-0.0487733	-0.0487733	-0.0487733	NA	1
ENSG00000006837.11	CDKL3	0.961177	45	1	0.740259	Brain_Caudate_basal_ganglia	0.8911	Artery_Coronary	44.5031	9.10548e-16	44.5031	-0.33151	0.243575	0.0483911	0.164727	1
ENSG00000273274.1	ZBTB8B	0.9612	17	1	0.9612	Brain_Anterior_cingulate_cortex_BA24	0.9612	Brain_Anterior_cingulate_cortex_BA24	17	9.92052e-18	17	-0.0486478	0.0486478	0.0372012	0.0323124	1
ENSG00000260186.5	LINC02137	0.961237	24	3	0.370084	Brain_Cerebellum	0.8963	Brain_Cerebellar_Hemisphere	16.6442	8.63405e-18	0.631347	-0.848607	0.896315	-0.181828	0.352686	3
ENSG00000178177.15	LCORL	0.961246	45	4	0.5254	Thyroid	0.948722	Testis	29.7941	5.23423e-16	1.0432	-0.474421	0.635044	-0.182654	0.252856	4
ENSG00000162592.9	CCDC27	0.961393	5	2	0.785437	Muscle_Skeletal	0.881	Brain_Cerebellar_Hemisphere	3.30637	3.34446e-17	1.69363	-0.27224	0.149702	-0.136924	0.170737	2
ENSG00000258630.1	RP11-725G5.2	0.961403	6	2	0.787	Small_Intestine_Terminal_Ileum	0.9323	Colon_Transverse	4.11575	1.25864e-16	1.88345	-0.270208	0.0849514	-0.165351	0.143081	2
ENSG00000164180.13	TMEM161B	0.961541	33	3	0.668197	Adipose_Subcutaneous	0.904398	Cells_Cultured_fibroblasts	27.5054	1.71949e-16	1.17802	-0.428624	0.416878	-0.276264	0.291049	3
ENSG00000123213.22	NLN	0.961607	40	2	0.605453	Esophagus_Mucosa	0.999817	Heart_Atrial_Appendage	31.6276	6.11017e-16	6.50927	-0.516575	0.253473	-0.0905991	0.181217	2
ENSG00000159720.11	ATP6V0D1	0.961632	48	2	0.503	Whole_Blood	0.9048	Muscle_Skeletal	44.5419	1.61649e-15	2.98021	-0.669777	0.290675	0.212593	0.204215	2
ENSG00000153002.11	CPB1	0.961689	45	4	0.259425	Brain_Substantia_nigra	0.94185	Lung	30.8898	4.22209e-16	1.2477	-1.12775	0.751586	0.428007	0.509948	4
ENSG00000196569.11	LAMA2	0.961723	42	5	0.3458	Artery_Tibial	0.988798	Prostate	23.1012	3.79588e-16	0.956017	-0.715273	0.942767	-0.0184448	0.431273	5
ENSG00000100234.11	TIMP3	0.961795	10	5	0.583	Brain_Hippocampus	0.9684	Artery_Aorta	6.58696	6.32957e-17	0.496046	-0.463508	0.549008	0.208273	0.364237	5
ENSG00000185684.12	EP400NL	0.96188	49	3	0.531956	Whole_Blood	0.944939	Brain_Cortex	32.1765	8.83921e-16	4.12441	-0.625022	0.444612	-0.292401	0.293287	3
ENSG00000172965.14	MIR4435-2HG	0.961902	4	4	0.6037	Esophagus_Mucosa	0.8632	Heart_Left_Ventricle	1.09085	0.908756	0.908756	-0.519087	0.172302	-0.266657	0.320436	4
ENSG00000172519.8	OR10H5	0.962	1	1	0.962	Testis	0.962	Testis	1	1	1	-0.047644	-0.047644	-0.047644	NA	1
ENSG00000136156.12	ITM2B	0.962001	42	3	0.3035	Heart_Atrial_Appendage	0.99151	Cells_EBV-transformed_lymphocytes	25.047	6.41938e-16	2.1217	-1.02896	0.217396	-0.311825	0.275459	3
ENSG00000228127.2	LINC01649	0.962074	18	4	0.493581	Skin_Sun_Exposed_Lower_leg	0.8985	Brain_Substantia_nigra	10.4102	2.53451e-17	0.888798	-0.470917	0.684625	0.246863	0.355104	4
ENSG00000273129.1	PACERR	0.962081	6	1	0.7774	Artery_Tibial	0.9972	Artery_Aorta	5.81021	4.07457e-17	5.81021	-0.282709	-0.00350929	-0.0500426	0.113983	1
ENSG00000100889.11	PCK2	0.962093	45	4	0.5928	Liver	0.992813	Skin_Sun_Exposed_Lower_leg	20.7581	1.6584e-15	1.65692	-0.534783	0.439223	-0.0753983	0.256422	4
ENSG00000151773.12	CCDC122	0.962123	49	2	0.336452	Brain_Spinal_cord_cervical_c-1	0.9628	Heart_Atrial_Appendage	44.6235	6.37242e-16	2.95039	-0.9612	0.340038	-0.263457	0.277995	2
ENSG00000236924.1	RP11-390F4.6	0.962178	13	7	0.4456	Brain_Cerebellum	0.987158	Brain_Anterior_cingulate_cortex_BA24	6.57675	1.65726e-17	0.246179	-0.762771	0.679609	-0.0940819	0.471367	7
ENSG00000180730.4	SHISA2	0.962246	26	7	0.3947	Esophagus_Mucosa	0.8904	Adipose_Visceral_Omentum	16.5675	1.61006e-15	0.552376	-0.851125	0.723944	0.1524	0.403502	7
ENSG00000125851.9	PCSK2	0.96228	41	8	0.328256	Skin_Not_Sun_Exposed_Suprapubic	0.98416	Skin_Sun_Exposed_Lower_leg	19.8703	7.30936e-16	0.850734	-0.973309	0.977634	-0.244598	0.491646	8
ENSG00000079337.15	RAPGEF3	0.96235	49	3	0.4319	Liver	0.9739	Adipose_Visceral_Omentum	42.2578	3.08327e-15	1.641	-0.452509	0.785945	0.12055	0.258295	3
ENSG00000171860.4	C3AR1	0.962354	46	4	0.4057	Prostate	0.976894	Adipose_Visceral_Omentum	30.3902	1.8993e-15	1.1209	-0.831484	0.621151	0.142567	0.31405	4
ENSG00000142789.19	CELA3A	0.962396	41	2	0.771567	Stomach	0.981479	Whole_Blood	35.5403	7.22696e-16	3.54324	-0.290325	0.232822	-0.129341	0.110709	2
ENSG00000156171.14	DRAM2	0.962414	49	2	0.695667	Skin_Sun_Exposed_Lower_leg	0.971009	Adrenal_Gland	44.7832	4.4255e-15	2.91682	0.0363431	0.391176	0.237956	0.0539833	2
ENSG00000083312.17	TNPO1	0.962463	47	3	0.59396	Brain_Spinal_cord_cervical_c-1	0.983204	Stomach	38.6236	1.42558e-15	3.01368	-0.49741	0.533106	0.225116	0.258777	3
ENSG00000143842.14	SOX13	0.962496	38	4	0.3998	Cells_Cultured_fibroblasts	0.9802	Adipose_Subcutaneous	28.4776	4.53677e-16	1.12198	-0.841978	0.670561	-0.273236	0.243714	4
ENSG00000278535.4	DHRS11	0.962517	40	2	0.4891	Thyroid	0.9739	Esophagus_Mucosa	36.7344	1.23339e-15	1.78444	-0.691741	0.422051	-0.209753	0.253666	2
ENSG00000090512.11	FETUB	0.962544	16	3	0.708115	Skin_Sun_Exposed_Lower_leg	0.815167	Skin_Not_Sun_Exposed_Suprapubic	11.8646	1.28135e-17	0.99633	-0.354586	0.374389	0.259999	0.166517	3
ENSG00000078902.15	TOLLIP	0.962563	43	7	0.260623	Skin_Not_Sun_Exposed_Suprapubic	0.8387	Brain_Cerebellum	13.9396	5.66509e-16	0.776352	-1.0304	1.12492	-0.373739	0.517526	7
ENSG00000151065.13	DCP1B	0.962569	45	5	0.5166	Skin_Not_Sun_Exposed_Suprapubic	0.926262	Adrenal_Gland	25.3423	4.83599e-16	0.990853	-0.648595	0.592393	0.0825066	0.435355	5
ENSG00000112246.9	SIM1	0.962714	2	2	0.8182	Testis	0.878	Adipose_Subcutaneous	1.00573	0.994266	0.994266	0.153505	0.229861	0.191683	0.0539916	2
ENSG00000184845.3	DRD1	0.962743	3	2	0.7933	Adipose_Visceral_Omentum	0.9055	Prostate	2.0002	3.11213e-16	0.999801	-0.262028	0.118716	-0.125421	0.211928	2
ENSG00000167751.12	KLK2	0.962747	13	8	0.228481	Esophagus_Muscularis	0.8656	Skin_Sun_Exposed_Lower_leg	4.47923	1.16247e-17	0.228334	-1.20428	0.572918	-0.403444	0.522015	8
ENSG00000133884.9	DPF2	0.962799	40	2	0.6639	Brain_Hypothalamus	0.97419	Skin_Not_Sun_Exposed_Suprapubic	36.4905	9.42997e-16	1.47888	-0.0434467	0.434535	0.264033	0.089139	2
ENSG00000106633.15	GCK	0.962804	25	5	0.3343	Breast_Mammary_Tissue	0.9324	Brain_Substantia_nigra	16.2156	1.17619e-17	0.862255	-0.410417	0.965489	0.144815	0.382734	5
ENSG00000145431.10	PDGFC	0.962847	5	3	0.6721	Adipose_Subcutaneous	0.8926	Brain_Cerebellum	3.05326	1.89288e-16	0.781123	-0.135015	0.423268	0.0706777	0.283373	3
ENSG00000215397.3	SCRT2	0.9629	1	1	0.9629	Brain_Cerebellar_Hemisphere	0.9629	Brain_Cerebellar_Hemisphere	1	1	1	0.0465147	0.0465147	0.0465147	NA	1
ENSG00000243444.7	PALM2	0.962916	17	8	0.2835	Brain_Cortex	0.982552	Muscle_Skeletal	7.10427	5.30505e-18	0.261353	-0.799673	1.07249	0.324959	0.577208	8
ENSG00000168826.15	ZBTB49	0.962946	48	3	0.3481	Brain_Spinal_cord_cervical_c-1	0.999456	Adipose_Subcutaneous	35.3926	3.4834e-15	3.10926	-0.684727	0.938281	-0.114729	0.322468	3
ENSG00000180176.14	TH	0.963096	26	6	0.221726	Esophagus_Mucosa	0.9388	Esophagus_Gastroesophageal_Junction	12.9451	9.62596e-16	0.968684	-1.22195	0.927051	-0.0819546	0.527385	6
ENSG00000205476.8	CCDC85C	0.963173	17	8	0.2894	Brain_Hippocampus	0.9448	Brain_Cortex	5.2457	2.67423e-17	0.670669	-0.794851	1.05944	0.0270365	0.572855	8
ENSG00000244020.2	MT1HL1	0.9632	1	1	0.9632	Heart_Left_Ventricle	0.9632	Heart_Left_Ventricle	1	1	1	-0.0461383	-0.0461383	-0.0461383	NA	1
ENSG00000173821.19	RNF213	0.96332	46	3	0.479585	Cells_Cultured_fibroblasts	0.94659	Brain_Spinal_cord_cervical_c-1	33.827	5.86663e-16	2.86459	-0.484685	0.70697	0.324729	0.225626	3
ENSG00000139182.13	CLSTN3	0.963321	46	7	0.17443	Artery_Coronary	0.9852	Brain_Cerebellum	25.1177	2.44831e-15	1.0331	-0.470156	1.35811	0.374705	0.488757	7
ENSG00000109519.12	GRPEL1	0.963335	48	3	0.3643	Stomach	0.971665	Colon_Sigmoid	39.9949	8.70214e-16	1.3931	-0.714434	0.907202	-0.209493	0.27729	3
ENSG00000243795.1	LINC02044	0.963354	44	5	0.378192	Small_Intestine_Terminal_Ileum	0.991898	Brain_Substantia_nigra	32.6767	3.16519e-15	1.34726	-0.111525	0.881233	0.353641	0.283125	5
ENSG00000159363.17	ATP13A2	0.963386	41	3	0.0251	Testis	0.991172	Brain_Hypothalamus	34.8933	9.32403e-16	1.21772	-0.650452	2.23986	0.0480902	0.504009	3
ENSG00000228215.2	RP11-541F9.2	0.9634	1	1	0.9634	Brain_Amygdala	0.9634	Brain_Amygdala	1	1	1	0.0458874	0.0458874	0.0458874	NA	1
ENSG00000039319.16	ZFYVE16	0.963505	43	6	0.4202	Brain_Amygdala	0.983173	Brain_Putamen_basal_ganglia	23.8321	1.46422e-15	0.861398	-0.806074	0.806074	-0.356669	0.580014	6
ENSG00000136237.18	RAPGEF5	0.963515	28	9	0.2935	Nerve_Tibial	0.9967	Brain_Spinal_cord_cervical_c-1	14.0883	6.58405e-16	0.580019	-1.05047	0.983707	-0.0386983	0.421958	9
ENSG00000160957.12	RECQL4	0.96353	36	4	0.3812	Artery_Tibial	0.898586	Skin_Sun_Exposed_Lower_leg	24.3739	4.30043e-16	1.19657	-0.875687	0.752067	-0.0683437	0.466955	4
ENSG00000165471.6	MBL2	0.96355	3	3	0.8118	Testis	0.949048	Nerve_Tibial	1.91986	0.116226	0.116226	-0.238105	0.063902	-0.104596	0.154013	3
ENSG00000116157.5	GPX7	0.963563	48	2	0.512229	Brain_Nucleus_accumbens_basal_ganglia	0.9834	Brain_Hippocampus	40.2105	7.84629e-16	5.4285	-0.655371	0.385616	0.133605	0.200843	2
ENSG00000231156.1	AC093702.1	0.963593	13	4	0.5166	Minor_Salivary_Gland	0.9941	Artery_Tibial	9.74505	6.1534e-17	0.528393	-0.648595	0.551925	-0.105462	0.29956	4
ENSG00000189280.3	GJB5	0.963595	32	6	0.3366	Thyroid	0.998842	Esophagus_Mucosa	18.0167	3.11598e-16	0.645356	-0.833541	0.960905	0.250568	0.435273	6
ENSG00000131686.14	CA6	0.963598	5	4	0.498379	Skin_Sun_Exposed_Lower_leg	0.873	Breast_Mammary_Tissue	2.11742	7.72667e-18	0.376828	-0.677042	0.159849	-0.28215	0.339835	4
ENSG00000238004.1	AC009227.3	0.9637	1	1	0.9637	Brain_Cerebellum	0.9637	Brain_Cerebellum	1	1	1	0.045511	0.045511	0.045511	NA	1
ENSG00000269067.1	ZNF728	0.96377	43	3	0.6595	Stomach	0.9919	Adipose_Visceral_Omentum	33.0021	6.77153e-16	1.84743	-0.256713	0.440604	-0.0612255	0.151975	3
ENSG00000204140.9	CLPSL1	0.963805	6	3	0.8228	Brain_Cortex	0.9662	Breast_Mammary_Tissue	4.24992	9.70657e-17	0.182168	-0.17612	0.223945	-0.0288261	0.142171	3
ENSG00000113615.12	SEC24A	0.963978	2	2	0.7868	Artery_Tibial	0.8719	Brain_Cerebellum	1.5503	0.449696	0.449696	-0.270468	0.161246	-0.0546114	0.305268	2
ENSG00000106025.8	TSPAN12	0.96403	36	3	0.5431	Brain_Cortex	0.919444	Breast_Mammary_Tissue	26.9954	6.64745e-16	1.02207	-0.608132	0.343461	-0.246232	0.315159	3
ENSG00000237494.1	RP11-753B14.1	0.964044	1	1	0.964044	Liver	0.964044	Liver	1	1	1	-0.0450793	-0.0450793	-0.0450793	NA	1
ENSG00000280587.1	LINC01348	0.964077	4	4	0.6202	Liver	0.8965	Adipose_Visceral_Omentum	1.51131	0.317732	0.317732	-0.495567	0.398719	-0.100084	0.435661	4
ENSG00000261218.5	RP11-960L18.1	0.964097	10	6	0.4318	Spleen	0.9186	Brain_Frontal_Cortex_BA9	4.62005	1.20595e-17	0.214443	-0.302199	0.786115	0.333416	0.366335	6
ENSG00000103245.13	NARFL	0.964113	47	2	0.643642	Artery_Tibial	0.997118	Prostate	41.5783	2.36937e-15	2.02345	-0.462613	0.201297	-0.103655	0.241741	2
ENSG00000132640.14	BTBD3	0.964223	46	6	0.459005	Brain_Substantia_nigra	0.962456	Brain_Anterior_cingulate_cortex_BA24	23.0756	6.72403e-16	0.789769	-0.740487	0.450308	-0.436244	0.298184	6
ENSG00000163219.11	ARHGAP25	0.964225	44	6	0.321176	Artery_Aorta	0.9232	Cells_Cultured_fibroblasts	21.5441	8.91284e-16	1.00677	-0.992044	0.832193	0.302474	0.446793	6
ENSG00000166603.4	MC4R	0.964235	2	2	0.791892	Brain_Cerebellar_Hemisphere	0.951	Brain_Cerebellum	1.01781	0.982193	0.982193	-0.263854	-0.061451	-0.162653	0.143121	2
ENSG00000167588.12	GPD1	0.964262	22	4	0.4086	Brain_Cerebellar_Hemisphere	0.8394	Adipose_Visceral_Omentum	10.0227	7.80454e-18	1.00092	-0.82636	0.422582	-0.108676	0.409982	4
ENSG00000106400.11	ZNHIT1	0.964278	46	2	0.29816	Artery_Aorta	0.999527	Brain_Cerebellar_Hemisphere	32.52	3.14706e-15	11.8691	-0.524401	1.04039	0.132724	0.303072	2
ENSG00000165702.13	GFI1B	0.964379	9	3	0.7112	Whole_Blood	0.9963	Heart_Atrial_Appendage	7.0157	1.52868e-17	0.884932	-0.00463728	0.370245	0.108271	0.159989	3
ENSG00000169914.5	OTUD3	0.964423	49	3	0.268276	Spleen	0.97052	Cells_Cultured_fibroblasts	40.3363	3.97767e-15	2.7036	-0.388654	1.10704	-0.0335553	0.248896	3
ENSG00000101384.11	JAG1	0.964425	21	8	0.4618	Vagina	0.9893	Artery_Coronary	10.3687	1.84229e-17	0.62024	-0.735886	0.567021	0.031121	0.343465	8
ENSG00000272583.1	RP11-344P13.6	0.964463	20	1	0.1147	Brain_Cerebellum	0.9894	Brain_Cortex	19.6679	2.70946e-18	19.6679	-0.0396151	1.57742	0.0557781	0.358907	1
ENSG00000159763.3	PIP	0.964539	8	4	0.71	Brain_Nucleus_accumbens_basal_ganglia	0.9457	Esophagus_Muscularis	3.44514	0	0.355399	-0.371856	0.371856	0.000528438	0.287324	4
ENSG00000145725.19	PPIP5K2	0.964582	47	1	0.5335	Spleen	0.9781	Adipose_Visceral_Omentum	45.8761	1.08424e-15	45.8761	-0.462979	0.622672	0.0359967	0.12727	1
ENSG00000135018.13	UBQLN1	0.964649	46	4	0.348639	Liver	0.978955	Brain_Amygdala	32.9924	1.0959e-15	1.17326	-0.937233	0.685904	0.312917	0.31816	4
ENSG00000224961.1	LINC01752	0.964664	16	1	0.6151	Adipose_Visceral_Omentum	0.6389	Artery_Tibial	15.936	1.79529e-17	15.936	-0.502807	0.469237	0.043968	0.498024	1
ENSG00000132405.18	TBC1D14	0.964691	15	9	0.2901	Muscle_Skeletal	0.961472	Esophagus_Mucosa	5.63317	2.09788e-17	0.335959	-0.725574	1.0579	0.0101195	0.452911	9
ENSG00000167815.11	PRDX2	0.964716	49	5	0.358916	Artery_Tibial	0.963347	Brain_Putamen_basal_ganglia	27.7273	3.84116e-16	1.05148	-0.721828	0.917433	0.466834	0.368574	5
ENSG00000182899.14	RPL35A	0.964795	33	2	0.781388	Liver	0.914236	Muscle_Skeletal	27.6837	9.10751e-16	4.67719	-0.277511	-0.107697	-0.217934	0.032654	2
ENSG00000145287.10	PLAC8	0.964863	33	6	0.281	Esophagus_Muscularis	0.988957	Brain_Hypothalamus	20.4867	9.85955e-16	0.807168	-0.559677	1.07808	0.0654744	0.301596	6
ENSG00000105929.15	ATP6V0A4	0.96489	9	7	0.3807	Lung	0.844675	Brain_Hippocampus	4.01822	7.09773e-18	0.243681	-0.483698	0.876607	0.253666	0.467546	7
ENSG00000265494.1	RP11-131K5.2	0.9649	1	1	0.9649	Liver	0.9649	Liver	1	1	1	-0.0440055	-0.0440055	-0.0440055	NA	1
ENSG00000108759.3	KRT32	0.964924	7	3	0.6369	Esophagus_Mucosa	0.9167	Spleen	5.77874	0.00796658	0.275637	-0.444889	0.472038	-0.0749957	0.3556	3
ENSG00000005483.20	KMT2E	0.964938	24	4	0.4836	Adipose_Visceral_Omentum	0.9961	Heart_Left_Ventricle	14.7191	1.41865e-17	0.961419	-0.193496	0.700524	0.117784	0.235384	4
ENSG00000092439.13	TRPM7	0.965168	42	4	0.4958	Artery_Aorta	0.97857	Skin_Not_Sun_Exposed_Suprapubic	23.1896	8.17564e-16	3.22366	-0.419706	0.681113	0.0277241	0.256748	4
ENSG00000166888.11	STAT6	0.965232	47	5	0.313767	Brain_Hippocampus	0.9749	Lung	22.1956	4.32956e-16	0.783064	-1.00064	1.00735	0.229432	0.452422	5
ENSG00000120708.16	TGFBI	0.965256	29	7	0.2168	Brain_Anterior_cingulate_cortex_BA24	0.9012	Cells_Cultured_fibroblasts	16.3617	5.32224e-16	0.884101	-1.15718	1.23508	0.156766	0.533489	7
ENSG00000138650.8	PCDH10	0.965264	41	4	0.026692	Nerve_Tibial	0.9847	Artery_Coronary	27.2152	8.56357e-16	0.992386	-2.21599	1.32435	-0.0679269	0.548588	4
ENSG00000143543.14	JTB	0.9653	4	1	0.9653	Brain_Frontal_Cortex_BA9	0.9653	Brain_Frontal_Cortex_BA9	4	0	4	-0.0435037	-0.0435037	-0.0435037	0	1
ENSG00000261649.6	GOLGA6L7P	0.965317	7	3	0.6453	Brain_Amygdala	0.9223	Brain_Cerebellar_Hemisphere	4.16643	2.34525e-19	0.995598	-0.460301	0.460301	-0.198622	0.351681	3
ENSG00000164287.12	CDC20B	0.96537	1	1	0.96537	Testis	0.96537	Testis	1	1	1	0.0434155	0.0434155	0.0434155	NA	1
ENSG00000275198.1	RP11-471B22.3	0.965372	47	2	0.605	Breast_Mammary_Tissue	0.975436	Brain_Amygdala	43.49	7.38807e-16	2.00601	-0.195738	0.517224	0.142786	0.112231	2
ENSG00000139832.4	RAB20	0.965375	20	11	0.174	Colon_Sigmoid	0.9682	Cells_EBV-transformed_lymphocytes	5.18646	1.91494e-17	0.238549	-0.946291	1.35946	0.0898426	0.607345	11
ENSG00000152413.14	HOMER1	0.965413	26	6	0.394	Brain_Substantia_nigra	0.9672	Brain_Cerebellar_Hemisphere	18.4553	1.01261e-15	0.726928	-0.490755	0.852386	0.611712	0.411607	6
ENSG00000113492.13	AGXT2	0.9655	1	1	0.9655	Kidney_Cortex	0.9655	Kidney_Cortex	1	1	1	-0.0432528	-0.0432528	-0.0432528	NA	1
ENSG00000214145.6	LINC00887	0.965531	21	4	0.5593	Adrenal_Gland	0.9363	Adipose_Visceral_Omentum	12.6689	3.09909e-18	0.814278	-0.583882	0.0799211	-0.112044	0.175211	4
ENSG00000185507.19	IRF7	0.965566	44	6	0.105834	Thyroid	0.993868	Spleen	23.7014	4.43086e-16	0.992389	-1.05983	1.6172	0.043986	0.457687	6
ENSG00000139053.2	PDE6H	0.965629	11	6	0.511168	Brain_Frontal_Cortex_BA9	0.9128	Brain_Hippocampus	5.32089	7.34673e-17	0.302415	-0.633329	0.65702	-0.233709	0.456528	6
ENSG00000106638.15	TBL2	0.965651	49	2	0.738616	Testis	0.967385	Skin_Not_Sun_Exposed_Suprapubic	45.716	1.11618e-15	2.77479	-0.170928	0.333687	-0.13216	0.0935067	2
ENSG00000187950.8	OVCH1	0.965728	27	12	0.1981	Esophagus_Muscularis	0.933649	Esophagus_Gastroesophageal_Junction	7.21621	6.45e-16	0.349024	-1.28698	0.873318	0.135696	0.465765	12
ENSG00000196110.7	ZNF699	0.965776	36	5	0.4957	Skin_Not_Sun_Exposed_Suprapubic	0.931476	Ovary	21.4113	6.96614e-16	0.917649	-0.407283	0.681271	-0.127939	0.364276	5
ENSG00000178338.10	ZNF354B	0.965816	47	4	0.4133	Brain_Amygdala	0.9616	Brain_Anterior_cingulate_cortex_BA24	30.9945	2.87618e-15	2.93563	-0.8181	0.276063	-0.186441	0.241868	4
ENSG00000130684.13	ZNF337	0.965926	47	3	0.2508	Colon_Transverse	0.993222	Brain_Anterior_cingulate_cortex_BA24	36.109	1.53439e-15	1.24073	-0.727859	1.14841	0.0202001	0.258986	3
ENSG00000182040.8	USH1G	0.96599	3	2	0.8028	Skin_Not_Sun_Exposed_Suprapubic	0.8396	Nerve_Tibial	2.40049	5.6094e-18	0.599508	-0.249725	0.202405	0.0516951	0.261037	2
ENSG00000180376.16	CCDC66	0.965992	49	5	0.358408	Testis	0.9985	Brain_Cerebellar_Hemisphere	29.6645	5.59805e-16	2.42875	-0.459048	0.918403	0.421815	0.359747	5
ENSG00000241754.1	RP11-280H21.1	0.9661	2	1	0.9661	Heart_Atrial_Appendage	0.9661	Heart_Atrial_Appendage	2	7.85046e-17	2	-0.0425001	0.0425001	0	0.0601043	1
ENSG00000135074.15	ADAM19	0.966164	42	5	0.0733032	Skin_Sun_Exposed_Lower_leg	0.9991	Heart_Left_Ventricle	23.3248	7.06051e-16	1.45323	-1.79094	0.677325	0.0825686	0.513267	5
ENSG00000235160.1	AC009878.2	0.966172	3	2	0.7827	Testis	0.834365	Heart_Atrial_Appendage	2.61322	0.0123277	0.374452	0.209107	0.275802	0.233918	0.0364784	2
ENSG00000116688.16	MFN2	0.966185	39	3	0.531731	Cells_Cultured_fibroblasts	1	Stomach	29.6768	1.10545e-15	1.50987	-0.625366	0.252053	-0.147366	0.206948	3
ENSG00000283766.1	AC141930.3	0.966192	18	4	0.518348	Thyroid	1	Artery_Aorta	10.2629	1.54926e-18	0.757032	-0.436051	0.645894	0.189173	0.280869	4
ENSG00000215474.7	SKOR2	0.9662	1	1	0.9662	Brain_Cerebellar_Hemisphere	0.9662	Brain_Cerebellar_Hemisphere	1	1	1	0.0423747	0.0423747	0.0423747	NA	1
ENSG00000069424.14	KCNAB2	0.966241	43	8	0.301344	Ovary	0.947	Brain_Caudate_basal_ganglia	12.7986	6.91402e-16	0.816445	-1.03355	0.97057	-0.385406	0.530815	8
ENSG00000005844.17	ITGAL	0.966269	15	5	0.4234	Cells_Cultured_fibroblasts	0.992062	Colon_Sigmoid	7.54126	1.27699e-17	0.322828	-0.800537	0.636117	-0.138142	0.530158	5
ENSG00000231672.6	DIRC3	0.966274	46	6	0.192404	Esophagus_Mucosa	0.9807	Cells_Cultured_fibroblasts	24.3012	4.76406e-16	1.02948	-1.3035	0.879187	-0.176264	0.519101	6
ENSG00000128512.20	DOCK4	0.966379	10	9	0.4789	Adrenal_Gland	0.8752	Breast_Mammary_Tissue	3.47905	2.3304e-16	0.138749	-0.618721	0.708073	-0.181233	0.473289	9
ENSG00000228587.1	RP1-41P2.7	0.966425	2	1	0.8535	Muscle_Skeletal	0.9198	Testis	1.9897	0.0103014	1.9897	-0.100686	0.184655	0.0419844	0.201766	1
ENSG00000204428.12	LY6G5C	0.966587	34	2	0.2583	Esophagus_Gastroesophageal_Junction	0.922247	Brain_Amygdala	31.0753	1.31884e-15	1.12515	-0.379657	1.13042	0.241275	0.230136	2
ENSG00000128000.15	ZNF780B	0.966628	47	2	0.608	Ovary	0.9978	Artery_Coronary	35.5619	6.23592e-16	10.9669	-0.51293	0.00275729	-0.211841	0.105716	2
ENSG00000167105.7	TMEM92	0.966762	33	6	0.314	Whole_Blood	0.953282	Brain_Hippocampus	16.2236	6.4229e-16	0.552711	-1.00686	0.376023	-0.0908528	0.386067	6
ENSG00000144354.13	CDCA7	0.966786	41	5	0.411132	Esophagus_Muscularis	0.990674	Artery_Tibial	24.6777	2.3758e-15	0.950524	-0.78714	0.821904	-0.122061	0.436412	5
ENSG00000035115.21	SH3YL1	0.966865	47	3	0.299728	Testis	0.946939	Spleen	31.0959	8.48184e-16	2.36872	-1.03702	0.867899	-0.163511	0.305733	3
ENSG00000166225.8	FRS2	0.966943	45	4	0.494665	Colon_Sigmoid	0.965089	Liver	26.1914	2.52852e-15	3.61465	-0.682907	0.267999	-0.118618	0.28827	4
ENSG00000088812.17	ATRN	0.967019	31	5	0.34091	Skin_Sun_Exposed_Lower_leg	0.943495	Pituitary	14.8829	1.07879e-15	0.7804	-0.952368	0.429542	-0.369344	0.368151	5
ENSG00000115461.4	IGFBP5	0.967037	4	4	0.5344	Adipose_Subcutaneous	0.9027	Cells_Cultured_fibroblasts	1.29174	0.744045	0.744045	-0.122251	0.621303	0.270102	0.304505	4
ENSG00000170264.12	FAM161A	0.967103	49	5	0.296833	Brain_Cerebellar_Hemisphere	0.995669	Minor_Salivary_Gland	22.9142	1.01288e-15	1.90549	-0.696689	1.04325	0.268896	0.408606	5
ENSG00000119471.14	HSDL2	0.96712	44	4	0.2895	Brain_Cortex	0.9991	Adipose_Subcutaneous	28.5978	1.46642e-15	1.98644	-0.954791	1.05922	-0.308211	0.43298	4
ENSG00000140740.10	UQCRC2	0.967162	20	6	0.341911	Artery_Tibial	0.903	Brain_Cerebellar_Hemisphere	8.86958	2.3036e-18	0.854381	-0.562024	0.950396	0.308799	0.597221	6
ENSG00000185009.12	AP3M1	0.96717	46	4	0.2216	Nerve_Tibial	0.932192	Lung	28.0839	1.14349e-15	1.13414	-0.694769	1.22228	0.483994	0.31263	4
ENSG00000172977.12	KAT5	0.967252	14	5	0.4233	Skin_Not_Sun_Exposed_Suprapubic	0.7918	Stomach	8.05122	3.33431e-18	0.46457	-0.272549	0.800709	0.403529	0.37319	5
ENSG00000259548.1	RP11-38G5.2	0.967285	20	2	0.5249	Ovary	0.990258	Muscle_Skeletal	15.8899	3.2382e-18	3.47735	-0.63581	0.194991	-0.227025	0.245424	2
ENSG00000115652.14	UXS1	0.967328	47	7	0.256822	Brain_Anterior_cingulate_cortex_BA24	0.9875	Esophagus_Mucosa	17.012	1.62886e-15	0.865255	-1.13393	0.834854	-0.316533	0.476995	7
ENSG00000187135.7	VSTM2B	0.967365	5	4	0.495483	Brain_Cerebellar_Hemisphere	0.9186	Brain_Nucleus_accumbens_basal_ganglia	2.28647	2.15105e-16	0.61384	-0.681614	0.294992	-0.0456106	0.417019	4
ENSG00000113946.3	CLDN16	0.96739	24	5	0.480115	Brain_Nucleus_accumbens_basal_ganglia	0.9647	Thyroid	17.4946	1.10116e-17	0.593657	-0.706118	0.19448	-0.319114	0.23526	5
ENSG00000167515.10	TRAPPC2L	0.967432	30	5	0.1276	Muscle_Skeletal	0.9517	Brain_Caudate_basal_ganglia	14.8703	1.11559e-15	0.859741	-0.764653	1.52363	0.00269255	0.451138	5
ENSG00000105771.13	SMG9	0.967542	45	1	0.78791	Brain_Substantia_nigra	0.9959	Adrenal_Gland	41.994	5.69475e-16	41.994	-0.245719	0.269025	-0.0447862	0.123831	1
ENSG00000196724.12	ZNF418	0.967556	42	3	0.5493	Artery_Aorta	0.96491	Heart_Left_Ventricle	26.4984	7.36337e-16	5.27034	-0.471054	0.598809	-0.0973457	0.301744	3
ENSG00000243081.2	RP11-231E6.1	0.967585	4	2	0.797595	Skin_Sun_Exposed_Lower_leg	0.8141	Colon_Transverse	3.84772	2.67802e-17	0.152275	-0.256461	-0.23514	-0.24047	0.0106606	2
ENSG00000181323.7	SPEM1	0.9676	1	1	0.9676	Testis	0.9676	Testis	1	1	1	-0.0406185	-0.0406185	-0.0406185	NA	1
ENSG00000174145.7	NWD2	0.967625	23	5	0.4788	Pituitary	0.8547	Adipose_Subcutaneous	17.2689	1.48847e-17	0.804367	-0.39032	0.708234	0.132827	0.213877	5
ENSG00000090013.9	BLVRB	0.96763	46	4	0.5726	Adipose_Visceral_Omentum	0.983046	Muscle_Skeletal	33.2519	9.34335e-16	2.17589	-0.460413	0.564227	0.090467	0.190945	4
ENSG00000204469.12	PRRC2A	0.967632	34	4	0.315415	Nerve_Tibial	0.9247	Brain_Cortex	23.9128	5.1033e-16	1.22523	-0.0945151	1.00392	0.491601	0.3388	4
ENSG00000258366.7	RTEL1	0.967688	45	3	0.193741	Whole_Blood	0.921158	Skin_Not_Sun_Exposed_Suprapubic	31.8726	1.35117e-15	4.33743	-1.29959	0.959117	-0.302926	0.376279	3
ENSG00000248991.1	RP11-73G16.2	0.967753	2	2	0.855612	Skin_Not_Sun_Exposed_Suprapubic	0.9731	Skin_Sun_Exposed_Lower_leg	1.79099	0.209014	0.209014	-0.181962	-0.0337205	-0.107841	0.104823	2
ENSG00000173726.10	TOMM20	0.967776	46	3	0.2717	Colon_Sigmoid	0.967043	Brain_Amygdala	28.216	2.6273e-15	1.23857	-1.01901	1.09916	-0.14245	0.412921	3
ENSG00000164385.8	LINC01600	0.967831	41	6	0.0841692	Brain_Spinal_cord_cervical_c-1	0.994847	Thyroid	23.6516	4.21926e-16	1.00833	-0.886775	1.72699	0.00841758	0.572381	6
ENSG00000259004.1	RP11-8L8.2	0.967832	28	5	0.3775	Kidney_Cortex	0.9196	Pituitary	15.1567	4.9923e-16	0.900256	-0.882512	0.304667	0.12759	0.283634	5
ENSG00000118276.11	B4GALT6	0.967876	46	4	0.3005	Whole_Blood	0.996982	Esophagus_Mucosa	21.7994	6.5475e-16	2.58441	-1.03536	0.611301	0.031623	0.414001	4
ENSG00000127325.18	BEST3	0.967999	24	5	0.264982	Adrenal_Gland	0.974015	Brain_Frontal_Cortex_BA9	11.0621	8.02117e-18	0.516293	-1.11469	0.429901	-0.510554	0.351354	5
ENSG00000249917.2	LINC00536	0.968069	4	2	0.8938	Breast_Mammary_Tissue	0.914	Esophagus_Mucosa	3.38026	3.42114e-49	0.619738	0.107995	0.133497	0.127122	0.0127514	2
ENSG00000264301.1	LINC01444	0.968108	3	2	0.8	Colon_Transverse	0.9155	Thyroid	2.37172	1.31327e-16	0.62828	0.106104	0.253347	0.204266	0.085011	2
ENSG00000140525.17	FANCI	0.968122	47	4	0.4358	Brain_Cortex	0.9556	Esophagus_Mucosa	29.7653	8.19857e-16	1.06442	-0.692697	0.779305	0.35598	0.370385	4
ENSG00000255328.1	RP11-326C3.12	0.96818	48	3	0.548526	Esophagus_Gastroesophageal_Junction	0.999635	Muscle_Skeletal	38.8072	3.16665e-15	1.84151	-0.59997	0.572241	0.0922465	0.256279	3
ENSG00000236436.1	AC012361.1	0.968186	1	1	0.968186	Testis	0.968186	Testis	1	1	1	-0.0398836	-0.0398836	-0.0398836	NA	1
ENSG00000196865.4	NHLRC2	0.968226	48	4	0.355455	Adipose_Visceral_Omentum	0.986039	Brain_Nucleus_accumbens_basal_ganglia	32.0401	6.40714e-16	1.1459	-0.658993	0.92406	-0.204022	0.525626	4
ENSG00000160404.17	TOR2A	0.968272	46	4	0.4089	Nerve_Tibial	0.8599	Cells_Cultured_fibroblasts	27.1312	7.85971e-16	1.06721	-0.825831	0.412327	0.0315214	0.47109	4
ENSG00000136758.18	YME1L1	0.968282	41	4	0.480152	Pancreas	0.9782	Adipose_Visceral_Omentum	24.4758	8.66953e-16	1.31777	-0.625718	0.706057	-0.0456639	0.396091	4
ENSG00000104892.16	KLC3	0.968339	31	3	0.2356	Skin_Sun_Exposed_Lower_leg	0.969957	Whole_Blood	20.5174	8.83846e-16	2.24435	-0.619236	1.18606	0.311113	0.418932	3
ENSG00000165501.16	LRR1	0.968348	46	2	0.6284	Adrenal_Gland	0.980686	Skin_Not_Sun_Exposed_Suprapubic	32.4647	1.34161e-15	12.1024	-0.283555	0.48398	0.0539493	0.209054	2
ENSG00000014919.12	COX15	0.96838	38	3	0.535494	Brain_Substantia_nigra	0.997492	Brain_Cerebellar_Hemisphere	23.1776	1.33399e-15	4.94099	-0.286494	0.619642	0.332052	0.259775	3
ENSG00000102539.5	MLNR	0.968408	4	2	0.8278	Colon_Sigmoid	0.8677	Thyroid	3.04642	4.19978e-17	0.953579	-0.217524	-0.166581	-0.204788	0.0254717	2
ENSG00000274414.1	RP5-965G21.4	0.968409	48	5	0.383546	Skin_Not_Sun_Exposed_Suprapubic	0.990449	Cells_Cultured_fibroblasts	27.9912	5.22449e-16	1.17937	-0.871382	0.231215	-0.588889	0.282153	5
ENSG00000135250.16	SRPK2	0.968425	23	2	0.448833	Artery_Tibial	0.9977	Lung	16.9604	5.84005e-18	5.01708	-0.757361	0.17994	-0.0936232	0.240842	2
ENSG00000153989.7	NUS1	0.968488	43	1	0.3676	Brain_Spinal_cord_cervical_c-1	0.998705	Whole_Blood	40.1054	5.80707e-16	40.1054	-0.900978	0.264155	0.00818207	0.187305	1
ENSG00000196116.7	TDRD7	0.968526	35	3	0.399732	Breast_Mammary_Tissue	0.9732	Spleen	26.3066	1.29478e-15	1.00129	-0.842099	0.49415	-0.267215	0.370182	3
ENSG00000131236.16	CAP1	0.96855	47	2	0.696678	Stomach	0.99517	Pituitary	36.2551	8.48681e-16	10.4886	-0.29997	0.389809	0.121576	0.187834	2
ENSG00000009335.17	UBE3C	0.968596	39	4	0.3386	Brain_Cerebellar_Hemisphere	0.976921	Esophagus_Muscularis	14.2198	4.67851e-16	0.942856	-0.956935	0.550112	-0.0707087	0.41665	4
ENSG00000267339.5	LINC00906	0.968682	13	1	0.761368	Heart_Left_Ventricle	0.982059	Brain_Frontal_Cortex_BA9	12.7425	4.00338e-17	12.7425	-0.303685	0.0742644	0.0377489	0.106016	1
ENSG00000010379.15	SLC6A13	0.968755	39	3	0.383932	Esophagus_Gastroesophageal_Junction	0.95652	Nerve_Tibial	30.5253	4.29559e-16	1.92204	-0.796744	0.870674	0.336975	0.346074	3
ENSG00000143847.15	PPFIA4	0.968972	22	8	0.2956	Brain_Caudate_basal_ganglia	0.988	Liver	8.86629	1.00049e-17	0.396596	-1.04592	1.04592	-0.0442202	0.648591	8
ENSG00000109618.11	SEPSECS	0.969105	36	1	0.3703	Ovary	0.9819	Esophagus_Gastroesophageal_Junction	33.8143	2.10941e-15	33.8143	-0.895912	0.844627	-0.0396827	0.271464	1
ENSG00000268658.5	LINC00664	0.969171	44	5	0.32707	Skin_Not_Sun_Exposed_Suprapubic	0.989761	Esophagus_Muscularis	21.2382	5.54612e-16	0.935856	-0.862704	0.980032	0.0936127	0.441607	5
ENSG00000078114.18	NEBL	0.969174	37	5	0.4786	Prostate	0.9683	Artery_Aorta	27.4097	6.70615e-16	0.992293	-0.708556	0.696273	0.385313	0.42421	5
ENSG00000148908.14	RGS10	0.969179	40	7	0.4171	Colon_Sigmoid	0.955527	Whole_Blood	15.9544	1.47764e-15	0.700186	-0.788678	0.811463	0.171178	0.476485	7
ENSG00000188958.9	UTS2B	0.969181	41	5	0.3288	Brain_Amygdala	0.9622	Brain_Cerebellar_Hemisphere	23.7818	2.31196e-15	1.17895	-0.697172	0.976534	0.458179	0.410659	5
ENSG00000156639.11	ZFAND3	0.969189	46	6	0.4706	Cells_Cultured_fibroblasts	0.983191	Brain_Cerebellar_Hemisphere	22.5247	5.05295e-16	0.930539	-0.501385	0.721503	-0.0111221	0.362474	6
ENSG00000226581.1	RP11-340I6.8	0.9692	5	1	0.9692	Brain_Hypothalamus	0.9692	Brain_Hypothalamus	5	7.41961e-17	5	-0.0386117	-0.0386117	-0.0386117	0	1
ENSG00000189167.11	ZAR1L	0.9692	1	1	0.9692	Testis	0.9692	Testis	1	1	1	0.0386117	0.0386117	0.0386117	NA	1
ENSG00000071909.18	MYO3B	0.969231	22	7	0.343142	Testis	0.961746	Skin_Sun_Exposed_Lower_leg	10.797	5.66638e-17	0.480979	-0.409054	0.947975	0.0603887	0.36661	7
ENSG00000182628.12	SKA2	0.96925	37	3	0.4047	Adrenal_Gland	0.8576	Brain_Anterior_cingulate_cortex_BA24	31.0207	2.83429e-15	1.32667	-0.186567	0.833257	0.424621	0.219195	3
ENSG00000228878.7	SEPT7-AS1	0.969305	23	3	0.6843	Heart_Atrial_Appendage	0.999772	Esophagus_Mucosa	14.9261	5.23701e-18	1.61886	-0.360464	0.406602	-0.0479631	0.254514	3
ENSG00000151632.17	AKR1C2	0.969344	36	8	0.2185	Brain_Substantia_nigra	0.948969	Brain_Amygdala	17.9401	1.22916e-15	0.670021	-1.23053	1.23053	0.37273	0.538964	8
ENSG00000089737.16	DDX24	0.969371	41	5	0.4834	Brain_Amygdala	0.990029	Nerve_Tibial	28.3504	2.76615e-15	1.17648	-0.256705	0.700845	0.000451833	0.315464	5
ENSG00000141748.12	ARL5C	0.9694	1	1	0.9694	Brain_Putamen_basal_ganglia	0.9694	Brain_Putamen_basal_ganglia	1	1	1	0.0383608	0.0383608	0.0383608	NA	1
ENSG00000269893.6	SNHG8	0.969417	49	4	0.537218	Minor_Salivary_Gland	0.998	Brain_Putamen_basal_ganglia	38.6949	3.81525e-15	1.31702	-0.164294	0.617025	0.262074	0.176658	4
ENSG00000175166.16	PSMD2	0.969468	44	2	0.5696	Ovary	0.999058	Nerve_Tibial	37.1544	1.38527e-15	5.20224	-0.387887	0.568641	0.198041	0.237105	2
ENSG00000197953.5	AADACL2	0.9695	2	1	0.9695	Skin_Sun_Exposed_Lower_leg	0.9695	Skin_Not_Sun_Exposed_Suprapubic	2	7.85046e-17	2	-0.0382354	-0.0382354	-0.0382354	6.86915e-17	1
ENSG00000138378.17	STAT4	0.96951	42	3	0.414694	Artery_Aorta	0.9976	Artery_Coronary	24.4117	2.24037e-15	4.74799	-0.81566	0.218037	-0.0931529	0.315543	3
ENSG00000233395.1	LINC00841	0.969579	1	1	0.969579	Testis	0.969579	Testis	1	1	1	-0.0381365	-0.0381365	-0.0381365	NA	1
ENSG00000150556.16	LYPD6B	0.969639	32	5	0.519	Cells_EBV-transformed_lymphocytes	0.916	Brain_Cerebellum	23.0014	2.74786e-16	0.800572	-0.644888	0.644888	0.165891	0.386286	5
ENSG00000085832.16	EPS15	0.969665	47	3	0.5397	Cells_EBV-transformed_lymphocytes	0.994779	Brain_Caudate_basal_ganglia	38.4043	1.69241e-15	2.9101	-0.613267	0.558201	0.0847875	0.185777	3
ENSG00000134551.12	PRH2	0.969741	9	2	0.8148	Uterus	0.9449	Brain_Substantia_nigra	8.34372	7.27727e-33	0.558191	0.0691126	0.234238	0.112372	0.0701879	2
ENSG00000115041.12	KCNIP3	0.969752	28	3	0.602252	Adipose_Subcutaneous	0.9801	Brain_Frontal_Cortex_BA9	20.2771	1.84432e-15	1.46603	-0.521165	0.429719	0.0040985	0.267106	3
ENSG00000129255.15	MPDU1	0.969773	45	4	0.353427	Heart_Left_Ventricle	0.9566	Brain_Cerebellar_Hemisphere	21.0149	4.62818e-16	0.778347	-0.927962	0.513931	-0.170112	0.446971	4
ENSG00000164754.14	RAD21	0.969816	48	4	0.362573	Whole_Blood	0.9691	Brain_Nucleus_accumbens_basal_ganglia	27.6621	7.05964e-16	1.35478	-0.910473	0.670248	-0.4403	0.328133	4
ENSG00000275232.1	RP11-897M7.4	0.96987	4	3	0.6439	Brain_Anterior_cingulate_cortex_BA24	0.8932	Testis	2.40247	6.89012e-17	0.241214	-0.462253	0.134256	-0.263783	0.281198	3
ENSG00000197302.10	ZNF720	0.969879	44	3	0.4134	Prostate	0.965146	Brain_Frontal_Cortex_BA9	28.8057	1.10886e-15	1.5668	-0.53406	0.817925	0.223599	0.313014	3
ENSG00000134900.11	TPP2	0.969889	40	4	0.5666	Adipose_Subcutaneous	0.994	Spleen	28.1149	7.29735e-16	1.70696	-0.573066	0.451679	0.0493716	0.294293	4
ENSG00000135472.8	FAIM2	0.969947	44	3	0.327	Brain_Hypothalamus	0.991909	Heart_Left_Ventricle	34.6962	1.30836e-15	2.11833	-0.980174	0.689481	0.145066	0.297574	3
ENSG00000188488.13	SERPINA5	0.970036	38	8	0.274201	Heart_Atrial_Appendage	0.9881	Liver	12.8227	3.24302e-16	0.663904	-0.683486	1.09344	0.212451	0.384623	8
ENSG00000151746.13	BICD1	0.970072	47	6	0.03173	Small_Intestine_Terminal_Ileum	0.997522	Minor_Salivary_Gland	30.7574	1.02261e-15	1.20348	-2.1478	0.450153	-0.158722	0.475939	6
ENSG00000273384.1	RP5-1098D14.1	0.970228	23	2	0.6811	Skin_Not_Sun_Exposed_Suprapubic	0.9821	Adrenal_Gland	18.4965	4.10645e-18	4.47275	-0.410963	0.0224362	-0.0675274	0.105694	2
ENSG00000174236.3	REP15	0.970467	21	4	0.2633	Esophagus_Mucosa	0.8876	Artery_Aorta	13.5562	9.89155e-19	0.719087	-1.11863	1.03386	0.492291	0.470581	4
ENSG00000281392.1	LINC00506	0.970474	46	3	0.594201	Minor_Salivary_Gland	0.9793	Liver	29.4187	7.78608e-16	6.61773	-0.532758	0.508789	0.124255	0.21805	3
ENSG00000105404.10	RABAC1	0.970475	45	2	0.2577	Colon_Transverse	0.99224	Skin_Sun_Exposed_Lower_leg	38.9441	7.19214e-16	5.033	-1.13184	0.0352845	-0.234504	0.147923	2
ENSG00000155090.14	KLF10	0.970603	28	5	0.406659	Nerve_Tibial	0.9788	Esophagus_Muscularis	12.6929	5.46101e-16	0.884958	-0.616143	0.829787	0.0914491	0.380113	5
ENSG00000114790.12	ARHGEF26	0.970679	46	3	0.470245	Ovary	0.9913	Esophagus_Muscularis	29.9933	2.09012e-15	1.08272	-0.72208	0.418825	-0.253748	0.275358	3
ENSG00000151611.13	MMAA	0.970814	43	6	0.36323	Colon_Transverse	0.999958	Thyroid	20.83	3.5475e-16	0.718822	-0.909228	0.715277	-0.300181	0.544245	6
ENSG00000227071.1	FOCAD-AS1	0.970831	11	2	0.334751	Heart_Left_Ventricle	0.9801	Brain_Hippocampus	7.70744	5.08212e-20	3.22133	-0.964588	0.293291	-0.172151	0.303457	2
ENSG00000023902.13	PLEKHO1	0.970873	17	3	0.5337	Breast_Mammary_Tissue	0.9224	Artery_Coronary	14.2264	4.22361e-17	0.955482	-0.622368	0.379926	-0.233643	0.345801	3
ENSG00000178199.13	ZC3H12D	0.970968	28	4	0.4124	Brain_Cerebellar_Hemisphere	0.9564	Cells_Cultured_fibroblasts	16.1012	4.59499e-16	1.62413	-0.819677	0.791247	0.164348	0.327101	4
ENSG00000122477.12	LRRC39	0.97101	49	2	0.587907	Heart_Left_Ventricle	0.982156	Skin_Sun_Exposed_Lower_leg	45.9568	7.42437e-16	2.38348	-0.541872	0.453623	-0.0512612	0.118798	2
ENSG00000104218.14	CSPP1	0.971046	48	2	0.8173	Adrenal_Gland	0.972012	Skin_Sun_Exposed_Lower_leg	42.1062	1.61709e-15	5.8938	-0.231019	0.0555504	-0.196477	0.0924043	2
ENSG00000231082.1	RP11-514F8.2	0.9711	1	1	0.9711	Testis	0.9711	Testis	1	1	1	0.0362287	0.0362287	0.0362287	NA	1
ENSG00000152348.15	ATG10	0.971152	49	1	0.749007	Colon_Sigmoid	0.996661	Testis	47.6293	1.02395e-15	47.6293	-0.153416	0.319949	0.035079	0.0972642	1
ENSG00000105290.11	APLP1	0.971297	43	2	0.7701	Pancreas	0.986504	Thyroid	40.3979	2.46861e-15	2.26816	-0.0169153	0.292244	0.147953	0.0443756	2
ENSG00000232243.1	RP11-408E5.5	0.971499	1	1	0.971499	Spleen	0.971499	Spleen	1	1	1	0.0357286	0.0357286	0.0357286	NA	1
ENSG00000174804.3	FZD4	0.971511	19	5	0.449503	Thyroid	0.923212	Heart_Left_Ventricle	13.6527	2.6357e-17	0.520208	-0.598659	0.756244	0.430731	0.41094	5
ENSG00000121931.15	LRIF1	0.971536	43	2	0.156332	Muscle_Skeletal	0.8345	Brain_Spinal_cord_cervical_c-1	38.0188	3.74829e-15	3.42918	-1.41752	0.278824	0.175903	0.303865	2
ENSG00000214954.8	LRRC69	0.971552	48	3	0.571335	Brain_Hippocampus	0.989052	Prostate	34.2355	3.27931e-15	1.92255	-0.566087	0.37569	-0.0723345	0.193765	3
ENSG00000258976.1	CTD-2207P18.2	0.971638	4	1	0.9276	Heart_Atrial_Appendage	0.9393	Esophagus_Mucosa	3.9246	1.36846e-48	3.9246	-0.0908648	0.0761497	-0.0417536	0.0789077	1
ENSG00000215131.10	C16orf90	0.971657	1	1	0.971657	Testis	0.971657	Testis	1	1	1	0.0355301	0.0355301	0.0355301	NA	1
ENSG00000092607.13	TBX15	0.97168	34	4	0.355922	Adrenal_Gland	0.9889	Brain_Caudate_basal_ganglia	21.6111	4.12139e-16	0.750724	-0.923163	0.439085	-0.215247	0.350295	4
ENSG00000275830.1	RP11-403A3.3	0.971699	34	4	0.3632	Minor_Salivary_Gland	0.978523	Lung	18.8203	4.37502e-16	1.1921	-0.909284	0.393839	-0.173375	0.374482	4
ENSG00000104361.9	NIPAL2	0.971835	36	4	0.272358	Adipose_Visceral_Omentum	0.995302	Heart_Left_Ventricle	19.3016	1.72544e-15	1.40332	-1.09765	0.485184	-0.407224	0.387756	4
ENSG00000277151.1	RP11-380B4.3	0.971836	48	3	0.51095	Skin_Sun_Exposed_Lower_leg	0.995707	Adipose_Visceral_Omentum	30.5057	7.84568e-16	2.47261	-0.65736	0.435775	-0.335731	0.207811	3
ENSG00000148814.17	LRRC27	0.971866	49	3	0.456418	Brain_Nucleus_accumbens_basal_ganglia	0.999559	Brain_Cerebellum	39.8817	9.69514e-16	1.49554	-0.744758	0.59164	0.00544114	0.267348	3
ENSG00000161813.21	LARP4	0.971949	24	3	0.649523	Thyroid	0.994093	Cells_Cultured_fibroblasts	17.6578	9.08235e-18	0.91378	0.00740377	0.454425	0.24774	0.118747	3
ENSG00000105829.11	BET1	0.971994	32	3	0.6216	Small_Intestine_Terminal_Ileum	0.993547	Adrenal_Gland	27.0864	7.19064e-16	1.09187	-0.493584	0.35886	-0.0474357	0.310282	3
ENSG00000146250.6	PRSS35	0.972088	46	3	0.0937257	Breast_Mammary_Tissue	0.933721	Brain_Caudate_basal_ganglia	31.821	4.68382e-16	2.61985	-1.67606	0.573584	-0.0731746	0.369658	3
ENSG00000176890.15	TYMS	0.972102	46	8	0.151984	Uterus	0.989878	Skin_Sun_Exposed_Lower_leg	18.3548	5.47882e-16	0.885767	-0.938193	1.43256	0.0706069	0.530563	8
ENSG00000241258.6	CRCP	0.972197	49	5	0.3639	Artery_Coronary	0.970437	Brain_Cortex	22.8974	2.13773e-15	3.55115	-0.809112	0.907959	-0.19647	0.437524	5
ENSG00000137273.3	FOXF2	0.97221	37	6	0.2063	Artery_Coronary	0.913226	Skin_Sun_Exposed_Lower_leg	26.4083	2.33599e-15	0.937979	-1.26381	1.24269	-0.223669	0.469541	6
ENSG00000163046.15	ANKRD30BL	0.97227	8	3	0.6736	Brain_Cerebellum	0.9705	Brain_Anterior_cingulate_cortex_BA24	6.46197	2.83419e-18	0.367026	-0.421212	0.219064	0.0579082	0.209265	3
ENSG00000205403.12	CFI	0.972328	48	4	0.467865	Pituitary	0.984919	Whole_Blood	28.338	2.0995e-15	2.25017	-0.694864	0.725957	-0.411067	0.372495	4
ENSG00000054983.16	GALC	0.972349	47	3	0.4631	Lung	0.989765	Cells_Cultured_fibroblasts	35.9725	4.35677e-16	2.14696	-0.733752	0.558884	0.156616	0.277164	3
ENSG00000259203.1	RP11-209K10.2	0.972418	4	2	0.7261	Brain_Hippocampus	0.9982	Testis	3.52573	2.30235e-17	0.469026	-0.350318	-0.00225597	-0.220581	0.166356	2
ENSG00000125414.18	MYH2	0.97258	39	2	0.8481	Adipose_Subcutaneous	0.8515	Adipose_Visceral_Omentum	31.8748	1.36839e-15	7.12515	-0.191543	0.191543	0.0250018	0.191486	2
ENSG00000261568.1	RP11-524C21.2	0.972661	19	6	0.4328	Kidney_Cortex	0.9467	Nerve_Tibial	7.42026	5.30531e-18	0.77965	-0.659616	0.784409	0.161271	0.486339	6
ENSG00000162542.13	TMCO4	0.972757	32	5	0.448329	Brain_Cortex	0.9843	Adipose_Subcutaneous	23.6649	3.36384e-16	0.798028	-0.541301	0.758204	0.338761	0.305082	5
ENSG00000156853.12	ZNF689	0.9728	38	1	0.9728	Adrenal_Gland	0.9728	Adrenal_Gland	38	3.66545e-15	38	-0.0340968	0.0340968	0.00179457	0.0345066	1
ENSG00000197658.9	SLC22A24	0.9728	1	1	0.9728	Kidney_Cortex	0.9728	Kidney_Cortex	1	1	1	0.0340968	0.0340968	0.0340968	NA	1
ENSG00000102543.14	CDADC1	0.972978	31	3	0.576768	Adrenal_Gland	0.9879	Esophagus_Gastroesophageal_Junction	26.4696	4.49624e-16	1.37819	-0.558112	0.278277	-0.210462	0.163277	3
ENSG00000170468.7	RIOX1	0.973096	39	3	0.590758	Brain_Spinal_cord_cervical_c-1	0.990687	Artery_Aorta	25.9581	8.14926e-16	1.76711	-0.532326	0.537737	-0.0421492	0.316729	3
ENSG00000101255.10	TRIB3	0.973104	42	3	0.0527739	Brain_Cerebellar_Hemisphere	0.982838	Brain_Anterior_cingulate_cortex_BA24	33.2196	3.27158e-15	1.79484	-1.29448	1.93677	-0.269489	0.547738	3
ENSG00000181894.14	ZNF329	0.97324	48	4	0.406	Kidney_Cortex	0.989226	Cells_EBV-transformed_lymphocytes	29.3469	7.32113e-16	2.90933	-0.830953	0.657841	-0.0963454	0.31323	4
ENSG00000087263.16	OGFOD1	0.973246	48	4	0.2274	Esophagus_Mucosa	0.996158	Esophagus_Muscularis	25.0917	1.10537e-15	2.17022	-1.20708	0.569212	-0.12722	0.338493	4
ENSG00000065325.12	GLP2R	0.973347	23	6	0.2784	Breast_Mammary_Tissue	0.845203	Thyroid	11.0668	1.42591e-17	0.721446	-0.515272	1.08392	0.344204	0.471081	6
ENSG00000256087.6	ZNF432	0.973428	40	3	0.529908	Small_Intestine_Terminal_Ileum	0.977458	Colon_Sigmoid	28.5495	2.72695e-15	2.49601	-0.628146	0.4424	-0.0362834	0.27486	3
ENSG00000149295.13	DRD2	0.973428	39	9	0.2381	Brain_Cerebellar_Hemisphere	0.984007	Minor_Salivary_Gland	11.9497	5.20874e-16	0.563999	-1.17975	0.84867	-0.143913	0.35927	9
ENSG00000134363.11	FST	0.973754	40	5	0.346819	Adipose_Subcutaneous	0.989301	Skin_Sun_Exposed_Lower_leg	27.9721	8.84931e-16	1.15596	-0.940776	0.320882	-0.213976	0.346753	5
ENSG00000237560.5	LINC01497	0.973769	21	4	0.658846	Thyroid	0.909486	Adipose_Visceral_Omentum	14.4198	2.97214e-17	0.675297	-0.441507	0.341727	0.158579	0.214238	4
ENSG00000179873.14	NLRP11	0.9738	1	1	0.9738	Testis	0.9738	Testis	1	1	1	0.0328427	0.0328427	0.0328427	NA	1
ENSG00000254007.1	RP11-281H11.1	0.97382	1	1	0.97382	Testis	0.97382	Testis	1	1	1	0.0328178	0.0328178	0.0328178	NA	1
ENSG00000179965.11	ZNF771	0.973828	31	2	0.2834	Artery_Tibial	0.933096	Skin_Sun_Exposed_Lower_leg	28.0753	1.18027e-15	1.82604	-1.07271	0.303512	-0.22644	0.214817	2
ENSG00000254427.1	RP11-430H10.1	0.974039	48	2	0.613349	Liver	0.961325	Muscle_Skeletal	42.6643	9.63873e-16	2.81352	-0.505298	0.404225	-0.202369	0.157092	2
ENSG00000068078.17	FGFR3	0.974069	45	6	0.2808	Prostate	0.993925	Breast_Mammary_Tissue	27.3832	2.64534e-15	1.22315	-1.07852	0.839624	-0.116519	0.460212	6
ENSG00000148459.15	PDSS1	0.974074	39	4	0.304711	Artery_Tibial	0.854269	Thyroid	24.4481	5.45515e-16	0.963045	-1.02638	0.503861	-0.457951	0.329702	4
ENSG00000075073.14	TACR2	0.974075	42	9	0.397413	Brain_Nucleus_accumbens_basal_ganglia	0.9683	Skin_Not_Sun_Exposed_Suprapubic	16.0338	3.43213e-16	0.564176	-0.84625	0.770613	-0.223006	0.3723	9
ENSG00000243885.1	RP11-278L15.2	0.974124	7	4	0.630018	Breast_Mammary_Tissue	0.9696	Stomach	4.81451	7.75503e-18	0.371612	-0.481702	0.066983	-0.158285	0.208576	4
ENSG00000184434.7	LRRC19	0.974148	26	4	0.486	Skin_Sun_Exposed_Lower_leg	0.990416	Brain_Cerebellar_Hemisphere	20.6512	6.53009e-16	0.738311	0.0120125	0.696685	0.466976	0.180367	4
ENSG00000114670.13	NEK11	0.974217	48	2	0.535078	Skin_Sun_Exposed_Lower_leg	0.978061	Lung	42.1388	4.15124e-15	3.49873	-0.620273	0.295488	-0.222139	0.252099	2
ENSG00000198838.13	RYR3	0.974272	34	10	0.31699	Brain_Caudate_basal_ganglia	0.907735	Breast_Mammary_Tissue	18.671	1.43373e-15	0.803938	-1.00066	0.739506	-0.209592	0.57256	10
ENSG00000275111.4	ZNF2	0.9744	5	1	0.9744	Adipose_Visceral_Omentum	0.9744	Adipose_Visceral_Omentum	5	9.71623e-18	5	0.0320903	0.0320903	0.0320903	0	1
ENSG00000254245.2	PCDHGA3	0.974428	39	7	0.290122	Stomach	0.9611	Adrenal_Gland	22.9445	7.78155e-16	0.782675	-0.313871	1.05785	0.429725	0.283772	7
ENSG00000184005.10	ST6GALNAC3	0.974493	28	4	0.5538	Artery_Aorta	0.97507	Nerve_Tibial	19.4159	1.5597e-15	0.785812	-0.592076	0.490177	-0.0584991	0.350984	4
ENSG00000270972.1	RP11-326C3.15	0.974586	48	3	0.347352	Adrenal_Gland	0.995807	Pancreas	36.7901	3.54062e-15	2.19731	-0.451047	0.939738	0.110331	0.289637	3
ENSG00000196155.12	PLEKHG4	0.97465	34	1	0.849275	Heart_Left_Ventricle	0.9648	Artery_Tibial	33.7896	5.00574e-16	33.7896	-0.044131	0.190044	-0.0128722	0.0604477	1
ENSG00000160229.11	ZNF66	0.974652	45	4	0.2444	Brain_Spinal_cord_cervical_c-1	0.987549	Cells_Cultured_fibroblasts	32.2736	4.60941e-16	1.09817	-1.16406	0.60136	-0.485943	0.304769	4
ENSG00000249328.2	RP11-26J3.1	0.974776	22	4	0.266122	Brain_Nucleus_accumbens_basal_ganglia	0.961927	Muscle_Skeletal	14.0644	1.24516e-17	0.492039	-1.11204	0.572771	-0.352653	0.366289	4
ENSG00000087299.11	L2HGDH	0.974795	32	4	0.1073	Cells_Cultured_fibroblasts	0.9836	Testis	26.999	5.63703e-16	1.03039	-0.926414	1.61045	0.240294	0.518762	4
ENSG00000267732.1	RP11-456O19.3	0.9748	1	1	0.9748	Thyroid	0.9748	Thyroid	1	1	1	0.0315888	0.0315888	0.0315888	NA	1
ENSG00000213931.5	HBE1	0.974811	17	4	0.5705	Brain_Hippocampus	0.8282	Brain_Nucleus_accumbens_basal_ganglia	14.029	1.69216e-17	0.551355	-0.567315	0.323126	0.204393	0.272784	4
ENSG00000170542.5	SERPINB9	0.974837	48	8	0.28111	Artery_Aorta	0.998172	Skin_Not_Sun_Exposed_Suprapubic	24.0781	1.84463e-15	0.992302	-0.837733	1.07783	-0.10241	0.504005	8
ENSG00000105617.3	LENG1	0.975007	30	1	0.372226	Artery_Tibial	0.983977	Esophagus_Mucosa	29.1253	1.20538e-15	29.1253	-0.892311	0.78932	-0.0289635	0.221166	1
ENSG00000237440.8	ZNF737	0.975085	44	5	0.424124	Brain_Hippocampus	0.9924	Thyroid	25.017	4.49115e-16	0.957426	-0.735603	0.799287	0.0518369	0.462361	5
ENSG00000133640.18	LRRIQ1	0.975201	7	2	0.8318	Nerve_Tibial	0.984843	Prostate	6.6962	1.71002e-17	0.296052	-0.212394	0.0418729	-0.114009	0.104769	2
ENSG00000171551.11	ECEL1	0.975354	7	2	0.731	Ovary	0.9634	Adipose_Visceral_Omentum	5.94114	2.1861e-17	0.96319	-0.343796	0.343796	0.0796121	0.243861	2
ENSG00000187097.12	ENTPD5	0.975412	49	6	0.280429	Nerve_Tibial	0.971056	Thyroid	28.8876	8.93485e-16	1.06874	-1.07936	0.186688	-0.446723	0.348353	6
ENSG00000242441.7	GTF2A1L	0.975489	47	1	0.53	Testis	0.961097	Kidney_Cortex	45.2816	4.47578e-15	45.2816	-0.35574	0.628006	0.0342418	0.18871	1
ENSG00000105675.8	ATP4A	0.97553	37	5	0.281043	Esophagus_Muscularis	0.890731	Adrenal_Gland	28.0191	6.96255e-16	1.06085	-1.07798	0.544487	-0.140584	0.500176	5
ENSG00000235407.1	CYMP-AS1	0.975532	4	4	0.597619	Ovary	0.926	Testis	2.04774	0.270423	0.270423	-0.527827	-0.0928786	-0.371629	0.203404	4
ENSG00000107021.15	TBC1D13	0.975563	43	4	0.4044	Pituitary	0.9946	Adipose_Subcutaneous	23.5095	7.0136e-16	2.57086	-0.833789	0.593469	0.0501704	0.393859	4
ENSG00000153485.5	TMEM251	0.975599	6	6	0.6103	Heart_Left_Ventricle	0.9504	Brain_Caudate_basal_ganglia	3.26544	0.13962	0.13962	-0.509645	0.476104	-0.0247312	0.355752	6
ENSG00000226174.6	TEX22	0.975708	2	2	0.8317	Thyroid	0.932	Brain_Cerebellum	1.1049	0.895104	0.895104	-0.212522	-0.0853288	-0.148925	0.089939	2
ENSG00000278642.1	RP11-159D12.11	0.975715	14	1	0.8902	Artery_Coronary	0.9768	Brain_Putamen_basal_ganglia	13.753	2.16905e-17	13.753	-0.138051	0.029081	-0.0306091	0.0831056	1
ENSG00000152492.13	CCDC50	0.975872	46	6	0.0742	Cells_EBV-transformed_lymphocytes	0.995617	Spleen	23.8504	2.30468e-15	1.01328	-1.78538	0.687952	-0.0660422	0.475388	6
ENSG00000163618.17	CADPS	0.975882	44	6	0.4058	Skin_Sun_Exposed_Lower_leg	0.962395	Testis	26.0789	2.55871e-15	0.985605	-0.831308	0.673703	0.157091	0.393197	6
ENSG00000165072.9	MAMDC2	0.976005	46	4	0.442541	Lung	0.9566	Adrenal_Gland	26.0376	8.69863e-16	1.01024	-0.757584	0.76791	-0.233064	0.250585	4
ENSG00000116882.14	HAO2	0.976044	3	3	0.6695	Thyroid	0.9887	Pituitary	1.62512	0.403322	0.403322	-0.426834	0.191288	-0.0737945	0.31831	3
ENSG00000162692.10	VCAM1	0.976069	33	4	0.4491	Brain_Putamen_basal_ganglia	0.988928	Skin_Not_Sun_Exposed_Suprapubic	23.515	8.81886e-16	1.22681	-0.756916	0.27971	-0.100334	0.213778	4
ENSG00000124251.10	TP53TG5	0.976136	42	1	0.7172	Pancreas	0.9827	Adipose_Subcutaneous	40.3769	2.77986e-15	40.3769	-0.302462	0.362203	0.0254005	0.0776186	1
ENSG00000253976.1	RP11-386G21.1	0.9762	1	1	0.9762	Testis	0.9762	Testis	1	1	1	0.0298333	0.0298333	0.0298333	NA	1
ENSG00000129159.7	KCNC1	0.976351	10	4	0.5401	Small_Intestine_Terminal_Ileum	0.9309	Brain_Frontal_Cortex_BA9	6.35913	1.89415e-17	0.377738	-0.0867126	0.612662	0.156074	0.177089	4
ENSG00000180061.9	TMEM150B	0.976421	29	5	0.5494	Whole_Blood	0.8743	Adrenal_Gland	21.2446	1.0725e-15	0.905371	-0.423679	0.598659	-0.0552065	0.25251	5
ENSG00000166426.7	CRABP1	0.976422	28	6	0.02707	Colon_Transverse	0.9902	Brain_Cortex	17.7089	1.61159e-16	0.726827	-2.21051	0.541277	-0.194472	0.512924	6
ENSG00000224535.1	RP11-61J19.2	0.9765	1	1	0.9765	Testis	0.9765	Testis	1	1	1	-0.0294571	-0.0294571	-0.0294571	NA	1
ENSG00000178919.8	FOXE1	0.976542	11	2	0.607789	Kidney_Cortex	0.9396	Breast_Mammary_Tissue	7.43746	3.05697e-19	3.27653	-0.431837	0.513231	-0.0247688	0.257355	2
ENSG00000251009.2	RP13-494C23.1	0.9766	1	1	0.9766	Brain_Cerebellar_Hemisphere	0.9766	Brain_Cerebellar_Hemisphere	1	1	1	0.0293318	0.0293318	0.0293318	NA	1
ENSG00000187658.6	C5orf52	0.976622	2	2	0.923552	Testis	0.94	Colon_Transverse	1.68931	0.310692	0.310692	0.0752699	0.0959606	0.0856152	0.0146306	2
ENSG00000254470.2	AP5B1	0.976636	48	3	0.231551	Pituitary	0.98241	Brain_Caudate_basal_ganglia	32.0459	9.59946e-16	4.17525	-0.168801	1.19637	0.0678829	0.260636	3
ENSG00000172023.7	REG1B	0.976665	13	2	0.829	Brain_Putamen_basal_ganglia	0.8985	Breast_Mammary_Tissue	9.96617	3.07307e-18	3.03383	-0.215984	-0.127556	-0.181974	0.0447772	2
ENSG00000185904.11	LINC00839	0.976688	45	2	0.3604	Pancreas	0.993082	Brain_Amygdala	39.6388	5.47233e-16	2.43162	-0.914603	0.822569	0.170023	0.369212	2
ENSG00000138623.9	SEMA7A	0.976757	46	4	0.143563	Colon_Sigmoid	0.943548	Nerve_Tibial	33.201	1.72836e-15	1.34703	-1.46265	0.68708	-0.0296766	0.492895	4
ENSG00000158748.3	HTR6	0.976828	20	3	0.529918	Whole_Blood	0.911916	Spleen	16.2513	4.86928e-18	0.574	-0.188098	0.628131	-0.000127695	0.210612	3
ENSG00000272542.1	RP11-255P5.2	0.976913	28	6	0.321878	Cells_Cultured_fibroblasts	0.8199	Brain_Substantia_nigra	18.7758	4.57106e-16	0.670412	-0.227674	0.990607	0.667843	0.238891	6
ENSG00000104142.10	VPS18	0.976949	46	1	0.404	Brain_Hippocampus	0.9962	Adipose_Subcutaneous	45.6663	3.07886e-15	45.6663	-0.00476261	0.834499	0.0323482	0.172925	1
ENSG00000112039.3	FANCE	0.977005	28	4	0.29395	Breast_Mammary_Tissue	0.9798	Heart_Atrial_Appendage	22.6334	1.03933e-15	0.935067	-1.0495	0.820603	-0.0462256	0.356572	4
ENSG00000186591.11	UBE2H	0.977008	36	6	0.4704	Artery_Aorta	0.9831	Brain_Frontal_Cortex_BA9	14.9953	7.26645e-16	0.97586	-0.721828	0.721828	0.127626	0.556366	6
ENSG00000116406.18	EDEM3	0.977021	34	2	0.4382	Adipose_Subcutaneous	0.9982	Adipose_Visceral_Omentum	30.4269	5.07194e-16	1.66098	-0.775236	0.662111	-0.105953	0.395424	2
ENSG00000174282.11	ZBTB4	0.977182	44	3	0.346978	Artery_Tibial	0.9644	Adipose_Subcutaneous	28.39	6.45138e-16	4.03734	-0.940467	0.302365	-0.139318	0.252031	3
ENSG00000126698.10	DNAJC8	0.977198	44	2	0.1915	Testis	0.9958	Brain_Putamen_basal_ganglia	30.3343	5.59122e-16	12.5939	-1.30615	0.121872	-0.165761	0.202452	2
ENSG00000270160.1	RP11-264E20.2	0.9772	2	1	0.9772	Adipose_Subcutaneous	0.9772	Adipose_Subcutaneous	2	0	2	-0.0285795	0.0285795	0	0.0404175	1
ENSG00000143256.4	PFDN2	0.977202	5	3	0.733	Spleen	0.8713	Brain_Spinal_cord_cervical_c-1	3.01276	8.79454e-17	0.871386	-0.295516	0.341138	0.113178	0.315695	3
ENSG00000240021.9	TEX35	0.97722	8	2	0.716	Skin_Sun_Exposed_Lower_leg	0.9768	Skin_Not_Sun_Exposed_Suprapubic	6.31991	7.76282e-17	1.51832	-0.163979	0.36381	-0.0166225	0.169007	2
ENSG00000143222.11	UFC1	0.977273	29	3	0.3778	Nerve_Tibial	0.929359	Skin_Not_Sun_Exposed_Suprapubic	20.7636	5.59694e-16	1.19578	-0.362605	0.881957	-0.0323042	0.286661	3
ENSG00000196196.2	HRCT1	0.977391	47	2	0.320362	Ovary	0.918964	Esophagus_Gastroesophageal_Junction	41.5708	7.29761e-16	2.58222	-0.752085	0.993714	-0.0423514	0.443044	2
ENSG00000171199.10	OPRPN	0.977396	4	4	0.5973	Skin_Not_Sun_Exposed_Suprapubic	0.9571	Skin_Sun_Exposed_Lower_leg	1.86499	0.415617	0.415617	0.0537931	0.528287	0.277143	0.222818	4
ENSG00000117448.13	AKR1A1	0.977445	41	2	0.542997	Adipose_Visceral_Omentum	0.9519	Brain_Amygdala	31.999	1.23331e-15	7.96889	-0.608287	0.554377	0.0137796	0.200656	2
ENSG00000135108.14	FBXO21	0.977465	43	2	0.371981	Liver	0.999563	Nerve_Tibial	38.5754	1.00418e-15	3.19671	-0.506931	0.892769	0.0922437	0.362789	2
ENSG00000230746.1	AC006007.1	0.977573	8	3	0.8045	Heart_Left_Ventricle	0.9217	Artery_Coronary	7.10678	4.34062e-18	0.371761	-0.135647	0.247528	-0.0205215	0.156301	3
ENSG00000160318.6	CLDND2	0.977626	21	4	0.4886	Brain_Cortex	0.9711	Adipose_Subcutaneous	17.048	1.40684e-17	0.722936	-0.530476	0.692537	0.231785	0.41003	4
ENSG00000120049.18	KCNIP2	0.977696	14	4	0.336209	Cells_Cultured_fibroblasts	0.9964	Liver	6.27688	9.0682e-19	0.395574	-0.961683	0.560116	-0.118164	0.44539	4
ENSG00000188916.8	FAM196A	0.977716	32	5	0.3718	Testis	0.9905	Artery_Tibial	20.1914	4.75198e-16	0.710225	-0.893107	0.301665	-0.368301	0.335547	5
ENSG00000100056.11	DGCR14	0.977807	49	2	0.1898	Testis	0.999408	Spleen	44.8043	9.21056e-16	2.62974	-0.460441	1.31117	0.209402	0.289536	2
ENSG00000109208.4	SMR3A	0.977821	2	2	0.834674	Thyroid	0.951749	Minor_Salivary_Gland	1.44449	0.555505	0.555505	-0.208711	-0.0605101	-0.13461	0.104794	2
ENSG00000143569.18	UBAP2L	0.977831	46	2	0.5864	Artery_Aorta	0.995748	Brain_Cerebellar_Hemisphere	34.6621	6.15662e-16	9.30084	-0.213627	0.54406	0.113438	0.154216	2
ENSG00000174332.5	GLIS1	0.97789	42	2	0.373087	Brain_Cerebellum	0.988456	Heart_Left_Ventricle	36.8737	3.63857e-15	3.26989	-0.890705	0.747	-0.0707372	0.326627	2
ENSG00000265533.1	RP11-638L3.1	0.9779	1	1	0.9779	Brain_Nucleus_accumbens_basal_ganglia	0.9779	Brain_Nucleus_accumbens_basal_ganglia	1	1	1	0.0277018	0.0277018	0.0277018	NA	1
ENSG00000260420.2	LINC02182	0.977904	2	2	0.8725	Brain_Caudate_basal_ganglia	0.9247	Brain_Spinal_cord_cervical_c-1	1.24281	0.757194	0.757194	0.0945151	0.160484	0.127499	0.0466469	2
ENSG00000104979.8	C19orf53	0.977962	37	3	0.578207	Brain_Anterior_cingulate_cortex_BA24	0.9501	Brain_Hippocampus	30.2671	4.22836e-16	2.30527	-0.556005	-0.0625812	-0.390627	0.110736	3
ENSG00000257997.5	RP11-100F15.2	0.978	1	1	0.978	Testis	0.978	Testis	1	1	1	-0.0275764	-0.0275764	-0.0275764	NA	1
ENSG00000162398.11	LEXM	0.978116	25	3	0.623351	Minor_Salivary_Gland	0.982726	Esophagus_Mucosa	17.6672	1.67001e-17	1.1274	-0.396022	0.491107	0.118852	0.234904	3
ENSG00000088826.17	SMOX	0.978171	30	7	0.13564	Whole_Blood	0.934942	Breast_Mammary_Tissue	14.0205	7.69152e-16	0.859153	-1.49223	0.922684	-0.128631	0.725252	7
ENSG00000274191.1	RP11-324E6.10	0.978188	41	4	0.365235	Esophagus_Mucosa	0.9136	Adipose_Visceral_Omentum	26.5198	2.29808e-15	1.62284	-0.453117	0.905435	0.19132	0.244942	4
ENSG00000167220.11	HDHD2	0.978195	49	2	0.267241	Adrenal_Gland	0.9002	Brain_Cerebellar_Hemisphere	42.4478	1.31848e-15	3.8315	-1.10944	0.409463	0.100045	0.365453	2
ENSG00000119723.16	COQ6	0.978212	47	3	0.411529	Whole_Blood	0.993933	Brain_Hypothalamus	34.0756	4.57233e-16	2.92797	-0.821206	0.715363	-0.133773	0.311357	3
ENSG00000069998.12	HDHD5	0.978251	44	6	0.351425	Nerve_Tibial	0.984441	Breast_Mammary_Tissue	28.2056	4.62115e-16	0.984809	-0.931829	0.878818	-0.0426161	0.373155	6
ENSG00000174788.9	PCP2	0.978281	30	2	0.498	Skin_Sun_Exposed_Lower_leg	0.9725	Adrenal_Gland	28.032	5.97194e-16	1.00499	-0.12503	0.67764	0.0933477	0.165693	2
ENSG00000170312.15	CDK1	0.978346	13	4	0.5897	Brain_Amygdala	0.9845	Brain_Cerebellum	7.58754	1.81819e-19	0.320383	-0.539271	0.539271	-0.0329684	0.334117	4
ENSG00000254585.2	MAGEL2	0.978392	22	2	0.8472	Adipose_Subcutaneous	0.9725	Brain_Anterior_cingulate_cortex_BA24	16.4495	1.92988e-17	5.20904	-0.034473	0.192692	0.0258865	0.101128	2
ENSG00000182667.14	NTM	0.978413	18	14	0.2976	Breast_Mammary_Tissue	0.9273	Esophagus_Muscularis	4.02453	2.11284e-17	0.199648	-1.04159	0.654639	-0.197511	0.550279	14
ENSG00000198964.13	SGMS1	0.97846	43	5	0.118249	Whole_Blood	0.9709	Pancreas	23.0667	4.94407e-16	0.950193	-0.585379	1.56217	-0.174633	0.377574	5
ENSG00000165804.15	ZNF219	0.97847	27	5	0.3917	Heart_Left_Ventricle	0.940779	Testis	15.7148	3.79281e-16	0.864305	-0.856538	0.856538	-0.0596254	0.573117	5
ENSG00000163558.12	PRKCI	0.978523	36	4	0.551	Pituitary	0.965189	Brain_Cerebellum	20.5645	5.46694e-16	1.32646	-0.320302	0.596262	0.0437913	0.216509	4
ENSG00000139641.12	ESYT1	0.978589	36	1	0.0669418	Pancreas	0.9567	Adipose_Visceral_Omentum	34.2725	2.78381e-15	34.2725	-0.182105	1.83206	-0.00759039	0.316323	1
ENSG00000140522.11	RLBP1	0.978635	19	3	0.549936	Brain_Spinal_cord_cervical_c-1	0.8914	Brain_Cortex	10.2365	1.76884e-17	1.43371	0.136533	0.597856	0.300709	0.137403	3
ENSG00000161277.10	THAP8	0.978695	24	3	0.744207	Muscle_Skeletal	0.970541	Nerve_Tibial	18.2796	1.85901e-17	0.960296	-0.326287	0.318416	0.156133	0.206167	3
ENSG00000182107.6	TMEM30B	0.978788	45	6	0.324896	Cells_Cultured_fibroblasts	0.892	Adrenal_Gland	22.2752	4.0921e-16	0.760579	-0.984447	0.782025	-0.526284	0.3776	6
ENSG00000204576.11	PRR3	0.978827	3	2	0.8905	Brain_Anterior_cingulate_cortex_BA24	0.9475	Brain_Substantia_nigra	2.89308	1.63926e-16	0.10692	-0.137672	0.137672	-0.0219488	0.142824	2
ENSG00000178538.9	CA8	0.978845	43	6	0.344693	Brain_Cerebellar_Hemisphere	0.974337	Brain_Cerebellum	24.6616	2.40121e-15	0.822401	-0.438249	0.944934	0.155988	0.441809	6
ENSG00000179335.18	CLK3	0.978949	47	3	0.7036	Brain_Hippocampus	0.992842	Pituitary	33.1582	6.41652e-16	1.79394	-0.200231	0.380465	0.0347558	0.219716	3
ENSG00000183036.10	PCP4	0.978971	27	14	0.0878	Esophagus_Mucosa	0.942	Brain_Nucleus_accumbens_basal_ganglia	9.94016	8.60415e-16	0.365531	-1.52929	1.70712	0.337033	0.823031	14
ENSG00000132746.14	ALDH3B2	0.978982	2	1	0.9113	Adipose_Subcutaneous	0.953	Esophagus_Mucosa	1.98251	0.017494	1.98251	0.0589399	0.111399	0.0851694	0.0370942	1
ENSG00000166509.10	CLEC3A	0.979008	9	5	0.6517	Prostate	0.983011	Esophagus_Gastroesophageal_Junction	4.17252	1.20795e-17	0.253096	-0.208806	0.451402	0.107046	0.195628	5
ENSG00000255117.5	RP5-1027O15.1	0.9791	1	1	0.9791	Testis	0.9791	Testis	1	1	1	-0.0261973	-0.0261973	-0.0261973	NA	1
ENSG00000161533.11	ACOX1	0.979123	48	5	0.337	Breast_Mammary_Tissue	0.998666	Esophagus_Muscularis	31.6911	2.63523e-15	1.43335	-0.512882	0.96011	0.0479308	0.295421	5
ENSG00000064886.13	CHI3L2	0.979142	37	7	0.121943	Cells_EBV-transformed_lymphocytes	0.989624	Colon_Sigmoid	14.4648	1.20522e-15	0.555538	-0.324191	1.54667	0.207861	0.380119	7
ENSG00000227098.1	AC073636.1	0.979145	4	2	0.83587	Testis	0.914435	Vagina	3.38164	8.83651e-17	0.607646	0.107446	0.20718	0.135556	0.0478871	2
ENSG00000251408.1	RP11-586D19.2	0.979153	8	2	0.8801	Brain_Amygdala	0.9001	Pituitary	7.00885	5.61994e-21	0.991149	-0.150842	0.150842	-0.0785846	0.133966	2
ENSG00000248516.1	RP11-265O12.1	0.979208	1	1	0.979208	Whole_Blood	0.979208	Whole_Blood	1	1	1	0.0260614	0.0260614	0.0260614	NA	1
ENSG00000174482.10	LINGO2	0.979231	18	8	0.245818	Brain_Cerebellar_Hemisphere	0.9937	Brain_Spinal_cord_cervical_c-1	6.09673	2.57782e-17	0.403456	-0.609037	1.16057	0.0745756	0.362435	8
ENSG00000005075.15	POLR2J	0.979263	7	2	0.4954	Esophagus_Muscularis	0.9728	Esophagus_Gastroesophageal_Junction	5.8887	8.47398e-17	0.902624	-0.681745	0.105096	-0.121538	0.262166	2
ENSG00000165055.15	METTL2B	0.979333	49	2	0.539653	Liver	0.999817	Pancreas	40.7224	4.01071e-15	5.17441	-0.264002	0.613337	0.134484	0.231321	2
ENSG00000101542.9	CDH20	0.979352	20	8	0.312067	Muscle_Skeletal	0.9284	Brain_Cerebellar_Hemisphere	9.99814	4.68361e-18	0.33451	-0.883808	1.01089	0.226471	0.553881	8
ENSG00000102683.7	SGCG	0.97945	32	11	0.157587	Kidney_Cortex	0.971544	Nerve_Tibial	14.0349	1.34701e-15	0.623467	-1.41324	1.15795	-0.138853	0.59968	11
ENSG00000078081.7	LAMP3	0.979598	31	7	0.195687	Brain_Substantia_nigra	0.965	Esophagus_Gastroesophageal_Junction	14.6716	3.8417e-16	0.606219	-1.19573	1.29394	0.164008	0.697696	7
ENSG00000122729.18	ACO1	0.97961	47	9	0.238231	Brain_Putamen_basal_ganglia	0.9932	Kidney_Cortex	18.8692	1.53156e-15	0.633843	-0.848628	1.17942	0.460201	0.520434	9
ENSG00000228189.4	RP13-60M5.2	0.979676	1	1	0.979676	Testis	0.979676	Testis	1	1	1	-0.0254757	-0.0254757	-0.0254757	NA	1
ENSG00000242220.6	TCP10L	0.979685	47	3	0.602435	Whole_Blood	0.996482	Testis	36.8389	1.21432e-15	2.13429	-0.520903	0.43694	-0.180721	0.214251	3
ENSG00000175315.2	CST6	0.979735	49	4	0.457557	Prostate	0.994802	Artery_Tibial	34.1894	1.77307e-15	1.44234	-0.328872	0.742876	0.104522	0.260874	4
ENSG00000141542.10	RAB40B	0.979772	37	9	0.310083	Brain_Hippocampus	0.9399	Artery_Aorta	15.7652	1.11226e-15	0.538349	-1.01505	0.798085	-0.0214715	0.488483	9
ENSG00000174444.14	RPL4	0.979829	45	4	0.641033	Brain_Substantia_nigra	0.884431	Skin_Not_Sun_Exposed_Suprapubic	20.0027	5.07454e-16	0.859209	-0.466255	0.390579	-0.0637416	0.308261	4
ENSG00000137392.9	CLPS	0.979906	2	2	0.8569	Brain_Amygdala	0.8825	Pancreas	1.35329	0.646707	0.646707	-0.147801	0.180322	0.0162605	0.232018	2
ENSG00000150594.6	ADRA2A	0.979943	36	8	0.111099	Brain_Caudate_basal_ganglia	0.9618	Adipose_Subcutaneous	16.7394	6.27084e-16	0.837477	-0.883145	1.59327	-0.253288	0.569493	8
ENSG00000232679.1	LINC01705	0.979967	1	1	0.979967	Cells_Cultured_fibroblasts	0.979967	Cells_Cultured_fibroblasts	1	1	1	0.0251101	0.0251101	0.0251101	NA	1
ENSG00000095585.16	BLNK	0.980055	20	7	0.3631	Skin_Sun_Exposed_Lower_leg	0.989748	Pancreas	11.9629	2.3621e-17	0.581604	-0.909474	0.418064	-0.0938121	0.296426	7
ENSG00000136950.13	ARPC5L	0.980132	44	2	0.2344	Ovary	0.982065	Adipose_Subcutaneous	40.2552	7.82305e-16	1.92728	-0.999309	1.1891	-0.184579	0.352985	2
ENSG00000187862.11	TTC24	0.980175	30	3	0.2808	Testis	0.9934	Artery_Aorta	20.8486	8.88285e-16	1.68194	-1.01562	1.07852	-0.131837	0.403702	3
ENSG00000250668.1	LINC02123	0.9802	9	1	0.9802	Brain_Amygdala	0.9802	Brain_Amygdala	9	4.9962e-33	9	-0.0248182	-0.0248182	-0.0248182	0	1
ENSG00000235158.1	AC087430.1	0.980341	1	1	0.980341	Testis	0.980341	Testis	1	1	1	0.0246409	0.0246409	0.0246409	NA	1
ENSG00000175229.6	GAL3ST3	0.98038	25	3	0.752618	Brain_Cerebellar_Hemisphere	0.927062	Esophagus_Muscularis	19.5885	1.81006e-17	1.01506	-0.240039	0.315189	0.111071	0.168301	3
ENSG00000227733.9	RP4-565E6.1	0.980529	9	1	0.8874	Esophagus_Muscularis	0.9933	Brain_Anterior_cingulate_cortex_BA24	8.6967	4.26232e-17	8.6967	-0.141595	0.0083973	-0.0271077	0.0537376	1
ENSG00000141526.16	SLC16A3	0.9806	46	5	0.376311	Esophagus_Mucosa	0.9991	Brain_Caudate_basal_ganglia	22.64	1.07473e-15	0.766772	-0.714317	0.884713	-0.283333	0.341183	5
ENSG00000196600.12	SLC22A25	0.980626	4	2	0.8439	Adipose_Subcutaneous	0.8585	Adipose_Visceral_Omentum	3.71183	9.07067e-17	0.28817	-0.196907	0.196907	-2.77556e-17	0.216884	2
ENSG00000164211.12	STARD4	0.980643	37	5	0.3668	Lung	0.9363	Brain_Cerebellum	27.015	5.45416e-16	1.02812	-0.902484	0.0839452	-0.371701	0.182683	5
ENSG00000138430.15	OLA1	0.980796	31	5	0.493383	Muscle_Skeletal	0.9392	Artery_Coronary	13.8374	4.32202e-16	0.797944	-0.684939	0.487223	-0.28909	0.267105	5
ENSG00000264707.1	L3MBTL4-AS1	0.9809	1	1	0.9809	Small_Intestine_Terminal_Ileum	0.9809	Small_Intestine_Terminal_Ileum	1	1	1	0.0239406	0.0239406	0.0239406	NA	1
ENSG00000274312.1	RP11-167B3.2	0.98093	26	6	0.3662	Adipose_Visceral_Omentum	0.968326	Testis	11.8171	1.11533e-15	0.576882	-0.903614	0.799575	-0.177247	0.395681	6
ENSG00000148634.15	HERC4	0.980955	48	4	0.4467	Breast_Mammary_Tissue	0.988693	Prostate	26.876	7.6245e-16	1.23794	-0.760928	0.52325	0.0916456	0.409367	4
ENSG00000100784.10	RPS6KA5	0.981056	31	7	0.3589	Heart_Atrial_Appendage	0.8205	Brain_Cerebellum	14.5185	1.09233e-15	0.585751	-0.87055	0.917463	-0.0103604	0.609134	7
ENSG00000184635.14	ZNF93	0.981078	49	4	0.523919	Colon_Transverse	0.971295	Kidney_Cortex	40.004	8.2067e-16	1.42167	-0.0359839	0.637317	0.254572	0.140625	4
ENSG00000151838.11	CCDC175	0.981189	19	5	0.349797	Testis	0.8238	Artery_Coronary	10.049	1.70968e-18	0.997184	-0.46672	0.934983	0.38712	0.346255	5
ENSG00000074660.15	SCARF1	0.981238	20	8	0.3059	Esophagus_Gastroesophageal_Junction	0.9714	Brain_Cerebellar_Hemisphere	9.82639	4.80758e-18	0.366608	-1.02386	0.74694	0.156825	0.494548	8
ENSG00000137075.17	RNF38	0.981325	15	6	0.4767	Brain_Frontal_Cortex_BA9	0.9599	Esophagus_Mucosa	8.90864	8.44366e-18	0.32154	-0.71162	0.473299	-0.248688	0.423164	6
ENSG00000110492.15	MDK	0.98133	38	1	0.3066	Skin_Sun_Exposed_Lower_leg	0.9775	Adipose_Subcutaneous	36.7894	2.52442e-15	36.7894	-0.142101	1.02238	0.0279179	0.215183	1
ENSG00000125817.7	CENPB	0.981338	12	7	0.505	Kidney_Cortex	0.9041	Brain_Cerebellum	4.58735	2.24189e-16	0.727973	-0.666643	0.648899	0.188201	0.439137	7
ENSG00000180389.6	ATP5EP2	0.98147	39	2	0.850725	Vagina	0.982972	Testis	22.7569	4.65299e-16	16.2431	-0.175865	0.188193	-0.0273046	0.124001	2
ENSG00000235343.1	LINC01665	0.9815	2	1	0.9815	Kidney_Cortex	0.9815	Kidney_Cortex	2	7.85046e-17	2	-0.0231884	0.0231884	0	0.0327933	1
ENSG00000230401.1	LINC01972	0.9815	1	1	0.9815	Testis	0.9815	Testis	1	1	1	-0.0231884	-0.0231884	-0.0231884	NA	1
ENSG00000229775.6	RP11-298H24.1	0.98162	2	2	0.8546	Liver	0.96383	Testis	1.07544	0.924555	0.924555	-0.183252	0.0453481	-0.0689522	0.161645	2
ENSG00000169118.17	CSNK1G1	0.981678	46	2	0.0444084	Brain_Hippocampus	0.949284	Skin_Not_Sun_Exposed_Suprapubic	32.2219	9.93767e-16	11.8264	-2.01022	0.339154	-0.0290402	0.461963	2
ENSG00000095203.14	EPB41L4B	0.98169	29	13	0.1842	Esophagus_Muscularis	0.99	Heart_Left_Ventricle	10.3489	6.91775e-16	0.426756	-1.12285	1.32793	0.0919243	0.620226	13
ENSG00000120318.15	ARAP3	0.981715	29	9	0.02536	Prostate	0.9841	Brain_Frontal_Cortex_BA9	11.2371	5.50439e-16	0.704812	-2.23587	0.770506	-0.200942	0.725501	9
ENSG00000187699.10	C2orf88	0.981748	7	7	0.316539	Muscle_Skeletal	0.9981	Nerve_Tibial	2.28388	0.153853	0.153853	-0.461894	1.0016	0.126531	0.44314	7
ENSG00000184357.4	HIST1H1B	0.981763	8	2	0.862	Cells_Cultured_fibroblasts	0.9123	Brain_Spinal_cord_cervical_c-1	7.46666	8.00454e-18	0.533345	-0.110138	0.173829	0.0869144	0.124759	2
ENSG00000106397.11	PLOD3	0.981771	23	4	0.6132	Brain_Cerebellar_Hemisphere	0.998507	Esophagus_Mucosa	14.6865	4.3826e-18	0.490854	-0.505511	0.378714	-0.0565513	0.328692	4
ENSG00000174233.11	ADCY6	0.981875	49	5	0.571361	Heart_Atrial_Appendage	0.952654	Colon_Transverse	20.0793	9.34492e-16	2.0717	-0.566048	0.392337	-0.258335	0.301948	5
ENSG00000166352.15	C11orf74	0.981927	48	3	0.649459	Adrenal_Gland	0.993501	Heart_Left_Ventricle	37.5924	1.43007e-15	2.97557	-0.454514	0.389379	-0.0878954	0.254063	3
ENSG00000188897.8	CTD-3088G3.8	0.982021	37	10	0.202796	Thyroid	0.950285	Lung	9.68973	8.37209e-16	0.563182	-0.778481	1.27363	0.26435	0.624349	10
ENSG00000245685.6	AF146191.4	0.98203	45	1	0.438753	Skin_Not_Sun_Exposed_Suprapubic	0.993086	Stomach	43.8621	9.9943e-16	43.8621	-0.322892	0.774301	0.0264235	0.350282	1
ENSG00000259915.2	RP11-410E4.1	0.9821	46	2	0.774958	Artery_Aorta	0.9969	Brain_Cerebellar_Hemisphere	44.1793	4.36506e-15	1.68106	-0.193203	0.285896	-0.164853	0.0807834	2
ENSG00000271734.1	RP1-111B22.3	0.982106	48	3	0.6801	Prostate	0.96705	Ovary	30.7453	1.0423e-15	1.22127	-0.322994	0.412327	-0.0817809	0.227912	3
ENSG00000135749.18	PCNX2	0.982123	40	8	0.1182	Skin_Not_Sun_Exposed_Suprapubic	0.970285	Artery_Tibial	18.288	5.82128e-16	0.645829	-1.0724	1.56237	-0.0855829	0.602442	8
ENSG00000132204.13	LINC00470	0.982172	10	5	0.630188	Testis	0.9606	Pituitary	7.3007	5.87943e-18	0.289067	-0.424776	0.481462	0.00124159	0.290872	5
ENSG00000155329.11	ZCCHC10	0.9822	5	1	0.9822	Brain_Anterior_cingulate_cortex_BA24	0.9822	Brain_Anterior_cingulate_cortex_BA24	5	0	5	-0.0223108	0.0223108	0.0133865	0.0199554	1
ENSG00000135482.6	ZC3H10	0.982235	40	2	0.661199	Prostate	0.9567	Adipose_Subcutaneous	36.3289	2.01598e-15	3.60092	0.0542952	0.438258	0.0790258	0.0709987	2
ENSG00000186838.13	SELENOV	0.982244	14	3	0.5911	Breast_Mammary_Tissue	0.992792	Thyroid	11.194	4.40616e-18	0.663261	-0.140835	0.537243	-0.0222306	0.199579	3
ENSG00000237353.6	PATE4	0.9823	1	1	0.9823	Testis	0.9823	Testis	1	1	1	0.0221855	0.0221855	0.0221855	NA	1
ENSG00000168367.9	LINC00917	0.982344	1	1	0.982344	Testis	0.982344	Testis	1	1	1	0.0221302	0.0221302	0.0221302	NA	1
ENSG00000254221.2	PCDHGB1	0.982371	18	3	0.7357	Brain_Caudate_basal_ganglia	0.8915	Adipose_Subcutaneous	9.90581	3.88372e-19	0.832416	-0.136406	0.337553	0.174603	0.187197	3
ENSG00000136810.12	TXN	0.982392	45	3	0.509051	Esophagus_Mucosa	0.988356	Stomach	36.8115	1.35381e-15	2.13571	-0.660316	0.597203	0.180367	0.228999	3
ENSG00000203801.8	LINC00222	0.982395	20	7	0.440007	Skin_Sun_Exposed_Lower_leg	0.9878	Brain_Cerebellum	7.36259	1.61081e-32	0.291962	-0.304824	0.772181	0.00757213	0.374219	7
ENSG00000006530.15	AGK	0.982396	43	3	0.47627	Heart_Atrial_Appendage	0.9584	Liver	32.2675	2.07141e-15	2.8735	-0.429169	0.712315	0.10147	0.240753	3
ENSG00000225708.6	RP13-379L11.1	0.982398	2	2	0.8746	Minor_Salivary_Gland	0.940772	Prostate	1.83245	0.167549	0.167549	0.0743	0.157818	0.116059	0.0590563	2
ENSG00000115194.10	SLC30A3	0.982405	42	3	0.515333	Brain_Cortex	0.9232	Heart_Left_Ventricle	28.6093	6.52318e-16	0.988682	-0.528543	0.650556	-0.0173845	0.382405	3
ENSG00000180353.10	HCLS1	0.982431	44	1	0.1041	Pituitary	0.994787	Cells_EBV-transformed_lymphocytes	41.4545	4.09294e-15	41.4545	-0.969478	1.62529	0.028511	0.360391	1
ENSG00000138231.12	DBR1	0.982573	47	2	0.857002	Spleen	0.9945	Artery_Coronary	37.5738	7.08729e-16	9.42619	-0.180192	0.156141	-0.0252343	0.0811074	2
ENSG00000204175.5	GPRIN2	0.9826	1	1	0.9826	Small_Intestine_Terminal_Ileum	0.9826	Small_Intestine_Terminal_Ileum	1	1	1	0.0218094	0.0218094	0.0218094	NA	1
ENSG00000116141.15	MARK1	0.982602	23	4	0.6261	Artery_Aorta	0.949596	Thyroid	19.1605	8.48755e-19	0.667386	-0.487223	0.318508	-0.234012	0.26505	4
ENSG00000271943.1	RP11-222K16.1	0.982654	35	3	0.2071	Colon_Sigmoid	0.9853	Brain_Frontal_Cortex_BA9	27.9011	4.96551e-16	1.26552	-1.26158	0.0238152	-0.305783	0.277495	3
ENSG00000259789.1	RP11-1078H9.6	0.9827	1	1	0.9827	Testis	0.9827	Testis	1	1	1	-0.021684	-0.021684	-0.021684	NA	1
ENSG00000153922.10	CHD1	0.982776	12	6	0.28242	Skin_Not_Sun_Exposed_Suprapubic	0.8965	Muscle_Skeletal	6.75788	1.00466e-17	0.23644	-1.0749	0.819151	-0.302796	0.630723	6
ENSG00000256321.5	RP11-153K16.1	0.982783	3	3	0.8855	Testis	0.9464	Minor_Salivary_Gland	1.9277	0.0726176	0.0726176	-0.144001	0.0810528	-0.043392	0.114404	3
ENSG00000196872.11	KIAA1211L	0.982793	10	7	0.425	Esophagus_Muscularis	0.7863	Spleen	4.06295	4.41948e-19	0.165287	-0.797777	0.620544	-0.237664	0.582364	7
ENSG00000179270.6	C2orf71	0.982808	29	4	0.3825	Esophagus_Gastroesophageal_Junction	0.947	Nerve_Tibial	19.6598	3.82968e-16	0.842367	-0.801282	0.873299	0.154179	0.379512	4
ENSG00000148773.13	MKI67	0.982813	11	6	0.5809	Ovary	0.930928	Skin_Sun_Exposed_Lower_leg	6.32776	2.0282e-17	0.611397	-0.552071	0.542608	-0.183318	0.376045	6
ENSG00000222005.8	LINC01118	0.982882	15	6	0.4072	Brain_Hippocampus	0.8394	Adrenal_Gland	8.40186	3.56053e-18	0.367886	-0.828831	0.828831	0.302781	0.41501	6
ENSG00000185624.14	P4HB	0.982933	33	2	0.5488	Skin_Not_Sun_Exposed_Suprapubic	0.9663	Artery_Aorta	30.4675	5.06626e-16	1.11298	-0.460643	0.599559	0.107975	0.28342	2
ENSG00000177238.13	TRIM72	0.982936	30	2	0.78783	Skin_Not_Sun_Exposed_Suprapubic	0.948494	Brain_Cerebellum	20.3456	4.1836e-16	9.57226	-0.259953	0.26913	-0.00383895	0.149741	2
ENSG00000184507.15	NUTM1	0.982949	9	5	0.6194	Brain_Cerebellum	0.962818	Brain_Cerebellar_Hemisphere	5.40521	2.24059e-17	0.273355	-0.496701	-0.046618	-0.349287	0.193111	5
ENSG00000121057.12	AKAP1	0.983023	45	9	0.274643	Skin_Not_Sun_Exposed_Suprapubic	0.990983	Brain_Cerebellum	17.7393	4.80617e-16	0.773034	-1.05549	1.09243	0.0529304	0.609218	9
ENSG00000128310.2	GALR3	0.983193	9	2	0.8406	Liver	0.8957	Brain_Substantia_nigra	8.65229	3.02925e-17	0.336657	-0.201126	-0.131095	-0.176741	0.0233541	2
ENSG00000022277.12	RTFDC1	0.983204	29	2	0.6622	Adipose_Visceral_Omentum	0.9771	Heart_Atrial_Appendage	23.874	1.11983e-15	4.31565	-0.295516	0.436878	0.13357	0.150477	2
ENSG00000114956.19	DGUOK	0.98328	25	6	0.4131	Artery_Tibial	0.996	Esophagus_Gastroesophageal_Junction	13.3393	7.90023e-18	0.803023	-0.801055	0.818451	-0.0197996	0.434394	6
ENSG00000145832.12	SLC25A48	0.983446	18	2	0.71296	Nerve_Tibial	0.982605	Brain_Hypothalamus	12.75	7.35529e-18	4.01722	-0.367884	0.351605	0.0165502	0.201298	2
ENSG00000113739.10	STC2	0.98346	33	4	0.4176	Artery_Coronary	0.9858	Adipose_Visceral_Omentum	26.0755	5.20752e-16	1.5684	-0.764905	0.810592	-0.0417619	0.289515	4
ENSG00000183484.11	GPR132	0.983679	43	3	0.2774	Artery_Aorta	0.9673	Thyroid	37.8467	3.73407e-15	1.51105	-1.08618	0.368366	-0.324047	0.272734	3
ENSG00000092096.16	SLC22A17	0.983719	42	3	0.6924	Ovary	0.974243	Heart_Atrial_Appendage	33.9829	5.1797e-16	2.03047	-0.3956	0.3901	0.187855	0.212092	3
ENSG00000166118.7	SPATA19	0.983722	2	2	0.907	Vagina	0.988585	Esophagus_Mucosa	1.71103	0.288968	0.288968	-0.116823	0.014307	-0.0512582	0.0927232	2
ENSG00000175785.12	PRIMA1	0.983763	10	9	0.443047	Ovary	0.8512	Lung	2.64822	0.020111	0.0930332	-0.709201	0.767059	0.133185	0.588619	9
ENSG00000189292.15	ALKAL2	0.983798	18	7	0.331927	Heart_Atrial_Appendage	0.9755	Minor_Salivary_Gland	8.8897	1.21182e-17	0.412418	-0.685862	0.970239	0.27564	0.505334	7
ENSG00000274373.1	RP13-714J12.1	0.983863	11	5	0.528882	Thyroid	0.983382	Stomach	6.79613	1.84852e-17	0.404715	0.0208295	0.629714	0.453813	0.190437	5
ENSG00000255346.9	NOX5	0.98395	38	2	0.772459	Ovary	0.938	Adipose_Subcutaneous	32.0871	1.93377e-15	4.96447	-0.28916	0.268616	0.0961995	0.089877	2
ENSG00000104626.14	ERI1	0.984036	47	6	0.4413	Lung	0.990361	Skin_Not_Sun_Exposed_Suprapubic	21.239	4.92441e-16	0.853962	-0.77	0.66074	0.195792	0.368487	6
ENSG00000229424.1	AC007349.4	0.9841	1	1	0.9841	Pancreas	0.9841	Pancreas	1	1	1	0.019929	0.019929	0.019929	NA	1
ENSG00000169598.15	DFFB	0.984105	46	5	0.204803	Small_Intestine_Terminal_Ileum	0.979058	Ovary	29.6511	2.82288e-15	1.72907	-1.26799	0.136659	-0.490477	0.322235	5
ENSG00000270195.1	RP11-572O17.1	0.984123	47	3	0.53	Skin_Sun_Exposed_Lower_leg	0.998655	Brain_Nucleus_accumbens_basal_ganglia	40.1532	1.3204e-15	1.66375	-0.628006	0.351118	-0.0081509	0.156886	3
ENSG00000251185.1	RP11-542G1.1	0.984128	5	4	0.7472	Brain_Amygdala	0.976925	Brain_Frontal_Cortex_BA9	3.41005	8.60735e-07	0.148135	-0.322334	0.270216	-0.0670584	0.225816	4
ENSG00000181915.4	ADO	0.984317	46	3	0.541272	Esophagus_Gastroesophageal_Junction	0.954	Brain_Hypothalamus	33.1835	7.77513e-16	1.38791	-0.610891	0.28492	0.120293	0.18524	3
ENSG00000163464.7	CXCR1	0.984446	47	3	0.7164	Muscle_Skeletal	0.963471	Pituitary	39.6027	1.31665e-15	2.81965	-0.363274	0.363274	-0.272694	0.202809	3
ENSG00000100221.10	JOSD1	0.984466	33	5	0.4549	Brain_Cerebellum	0.9958	Skin_Sun_Exposed_Lower_leg	16.7783	4.63494e-16	0.729803	-0.560898	0.747271	-0.170498	0.377355	5
ENSG00000259423.2	RP11-265N7.2	0.9845	1	1	0.9845	Testis	0.9845	Testis	1	1	1	-0.0194276	-0.0194276	-0.0194276	NA	1
ENSG00000253634.1	RP11-587H10.2	0.9846	1	1	0.9846	Brain_Cerebellum	0.9846	Brain_Cerebellum	1	1	1	-0.0193022	-0.0193022	-0.0193022	NA	1
ENSG00000224795.1	NTM-AS1	0.984607	9	3	0.345483	Brain_Hypothalamus	0.8824	Nerve_Tibial	7.67862	3.98996e-18	0.282499	0.147927	0.943387	0.272179	0.2525	3
ENSG00000168702.17	LRP1B	0.984661	41	6	0.271293	Prostate	0.996231	Colon_Transverse	22.6521	4.36908e-16	0.999206	-1.10009	1.04224	-0.53109	0.506389	6
ENSG00000188818.12	ZDHHC11	0.984806	26	9	0.318807	Uterus	0.9369	Thyroid	7.87165	3.76096e-16	0.501042	-0.996912	0.471288	-0.474432	0.376081	9
ENSG00000118482.11	PHF3	0.984818	49	3	0.157254	Adipose_Visceral_Omentum	0.8299	Artery_Coronary	35.9961	5.64329e-16	3.57926	-1.41437	0.315476	-0.322852	0.236685	3
ENSG00000216937.13	CCDC7	0.984899	49	3	0.3862	Brain_Substantia_nigra	0.986526	Breast_Mammary_Tissue	33.4875	6.71105e-16	4.70578	-0.866529	0.784978	0.151435	0.283789	3
ENSG00000271862.1	RP11-343L5.2	0.984961	42	3	0.6031	Thyroid	0.9564	Brain_Amygdala	25.2176	9.59593e-16	7.30548	-0.508706	0.519948	0.197198	0.224295	3
ENSG00000116711.9	PLA2G4A	0.985085	14	7	0.2879	Adrenal_Gland	0.9783	Whole_Blood	5.54346	4.40678e-17	0.226603	-1.06274	1.06274	0.0344615	0.547492	7
ENSG00000072954.6	TMEM38A	0.985133	48	4	0.240819	Artery_Aorta	0.992432	Small_Intestine_Terminal_Ileum	25.23	9.27058e-16	2.45123	-1.12495	1.17294	0.0231633	0.511263	4
ENSG00000237310.1	GS1-124K5.4	0.985145	49	1	0.6581	Brain_Spinal_cord_cervical_c-1	0.9932	Brain_Hypothalamus	47.1123	9.26703e-16	47.1123	-0.442538	0.181086	0.0176709	0.127769	1
ENSG00000114554.11	PLXNA1	0.985152	40	3	0.219993	Cells_Cultured_fibroblasts	0.992587	Colon_Transverse	29.7634	8.9797e-16	1.40916	-1.22655	0.341975	0.0298089	0.38603	3
ENSG00000112977.15	DAP	0.985176	47	5	0.560094	Esophagus_Mucosa	0.999363	Artery_Tibial	25.2192	2.4617e-15	1.45043	-0.570539	0.582702	-0.140594	0.293476	5
ENSG00000136574.17	GATA4	0.985293	3	3	0.7218	Pancreas	0.9766	Heart_Left_Ventricle	1.11047	0.892004	0.892004	-0.15211	0.356054	0.0777586	0.25752	3
ENSG00000259107.1	LINC00911	0.9853	1	1	0.9853	Testis	0.9853	Testis	1	1	1	0.0184248	0.0184248	0.0184248	NA	1
ENSG00000115604.10	IL18R1	0.985304	47	5	0.423022	Heart_Left_Ventricle	0.992178	Esophagus_Mucosa	22.3159	6.88415e-16	1.22524	-0.80119	0.576128	-0.111414	0.313831	5
ENSG00000143643.12	TTC13	0.98537	37	3	0.5151	Brain_Frontal_Cortex_BA9	0.995225	Ovary	27.4118	7.21347e-16	1.91567	-0.456542	0.650917	-0.0998512	0.336104	3
ENSG00000272057.1	CTB-40H15.4	0.985388	12	4	0.7274	Brain_Caudate_basal_ganglia	0.9416	Artery_Aorta	9.47853	3.99393e-17	0.507943	-0.348586	0.273714	-0.0529846	0.177178	4
ENSG00000116062.14	MSH6	0.985415	39	9	0.2021	Brain_Hypothalamus	0.999673	Breast_Mammary_Tissue	15.027	6.93937e-16	0.603251	-0.951457	1.27559	0.360879	0.58244	9
ENSG00000266304.1	RP11-484N16.1	0.9855	1	1	0.9855	Heart_Left_Ventricle	0.9855	Heart_Left_Ventricle	1	1	1	-0.0181741	-0.0181741	-0.0181741	NA	1
ENSG00000148341.17	SH3GLB2	0.985507	22	5	0.5398	Pancreas	0.9823	Breast_Mammary_Tissue	15.1309	2.37589e-18	0.639709	-0.613115	0.309423	-0.178183	0.230822	5
ENSG00000250514.1	LINC02125	0.985515	3	3	0.71	Testis	0.983013	Brain_Cerebellar_Hemisphere	1.61109	0.396834	0.396834	-0.371856	0.0212914	-0.146975	0.202596	3
ENSG00000119953.12	SMNDC1	0.985597	31	3	0.695963	Skin_Sun_Exposed_Lower_leg	0.8651	Prostate	24.1537	5.03882e-16	0.987617	-0.390776	0.184145	-0.239614	0.0912958	3
ENSG00000198355.4	PIM3	0.985618	24	5	0.427298	Adrenal_Gland	0.9944	Heart_Left_Ventricle	13.6684	3.20387e-17	0.465188	-0.793823	0.536378	-0.170951	0.328544	5
ENSG00000187144.11	SPATA21	0.985725	18	5	0.455441	Brain_Cerebellar_Hemisphere	0.9758	Adipose_Subcutaneous	10.4041	5.97114e-18	0.394689	-0.325239	0.746374	0.224963	0.384728	5
ENSG00000154767.14	XPC	0.985733	47	5	0.4511	Uterus	0.998958	Esophagus_Mucosa	25.3461	8.3912e-16	1.84453	-0.753582	0.737499	0.0285783	0.377221	5
ENSG00000169397.3	RNASE3	0.985774	32	4	0.555118	Adrenal_Gland	0.9203	Brain_Spinal_cord_cervical_c-1	24.0988	6.28474e-16	0.996214	-0.590109	0.359796	-0.41611	0.300735	4
ENSG00000132199.18	ENOSF1	0.985797	47	5	0.3393	Heart_Left_Ventricle	0.999017	Adipose_Visceral_Omentum	23.0111	1.99776e-15	0.953863	-0.955549	0.788849	-0.177639	0.356618	5
ENSG00000145246.13	ATP10D	0.985802	24	11	0.1752	Adipose_Visceral_Omentum	0.9962	Pituitary	8.25327	1.39571e-17	0.320932	-0.748597	1.35568	0.211062	0.525284	11
ENSG00000166333.13	ILK	0.985979	42	4	0.608122	Lung	0.998643	Pancreas	30.3533	1.59154e-15	2.25534	-0.331589	0.512756	0.0744988	0.215175	4
ENSG00000277556.1	OR13C5	0.986	1	1	0.986	Pituitary	0.986	Pituitary	1	1	1	-0.0175473	-0.0175473	-0.0175473	NA	1
ENSG00000234283.1	LINC01731	0.9861	1	1	0.9861	Brain_Anterior_cingulate_cortex_BA24	0.9861	Brain_Anterior_cingulate_cortex_BA24	1	1	1	-0.0174219	-0.0174219	-0.0174219	NA	1
ENSG00000134115.12	CNTN6	0.986158	29	4	0.275085	Thyroid	1	Brain_Cerebellum	24.7651	2.42933e-15	0.930763	-1.09143	0.412327	-0.134919	0.354063	4
ENSG00000126561.16	STAT5A	0.986186	7	3	0.6575	Brain_Cerebellum	0.9854	Skin_Not_Sun_Exposed_Suprapubic	5.67996	3.53281e-17	0.302115	-0.352051	0.443367	-0.0661213	0.342049	3
ENSG00000237896.6	AC005008.2	0.9862	1	1	0.9862	Testis	0.9862	Testis	1	1	1	0.0172966	0.0172966	0.0172966	NA	1
ENSG00000164749.11	HNF4G	0.986276	21	2	0.6811	Prostate	0.9823	Brain_Nucleus_accumbens_basal_ganglia	18.2845	5.48699e-18	1.89745	-0.410963	0.410963	0.00366139	0.213232	2
ENSG00000113583.7	C5orf15	0.986288	43	4	0.582107	Minor_Salivary_Gland	0.8966	Whole_Blood	18.8482	5.62138e-16	0.745253	-0.28989	0.55031	0.0721424	0.307526	4
ENSG00000205856.3	C22orf42	0.986318	7	3	0.7232	Stomach	0.9931	Pituitary	3.65865	5.05563e-18	0.95769	-0.272692	0.354185	-0.0470344	0.196303	3
ENSG00000188283.11	ZNF383	0.986331	3	3	0.7483	Brain_Hypothalamus	0.8739	Cells_Cultured_fibroblasts	1.67565	0.371615	0.371615	0.158707	0.320882	0.222392	0.0865084	3
ENSG00000184500.14	PROS1	0.986347	31	3	0.6496	Colon_Sigmoid	0.9867	Heart_Left_Ventricle	23.7478	4.60884e-16	1.79355	-0.407152	0.454318	-0.281052	0.199738	3
ENSG00000274712.1	RP11-147L13.15	0.986368	49	10	0.1142	Colon_Transverse	0.9835	Brain_Spinal_cord_cervical_c-1	19.501	1.78788e-15	0.718841	-1.27358	1.57959	0.264699	0.759265	10
ENSG00000156110.13	ADK	0.986385	46	5	0.353	Brain_Nucleus_accumbens_basal_ganglia	0.996108	Spleen	23.4238	7.63824e-16	1.14695	-0.928786	0.694769	0.0946928	0.377301	5
ENSG00000225899.7	FRG2B	0.9864	1	1	0.9864	Brain_Cerebellum	0.9864	Brain_Cerebellum	1	1	1	0.0170459	0.0170459	0.0170459	NA	1
ENSG00000176155.18	CCDC57	0.986616	47	3	0.6304	Heart_Left_Ventricle	0.989365	Colon_Sigmoid	37.8672	1.7197e-15	1.28062	-0.335533	0.481164	0.14865	0.163282	3
ENSG00000231768.1	LINC01354	0.986616	45	1	0.831432	Colon_Sigmoid	0.995233	Pancreas	43.8131	6.44042e-16	43.8131	-0.212865	0.152396	-0.0168042	0.10647	1
ENSG00000265478.2	CTD-2145A24.5	0.986638	31	3	0.180764	Testis	0.9213	Cells_Cultured_fibroblasts	17.9477	6.06241e-16	2.9834	-0.428549	1.33841	0.0546939	0.334507	3
ENSG00000171595.13	DNAI2	0.986664	21	5	0.5483	Spleen	0.9265	Brain_Hypothalamus	13.844	1.55634e-18	0.881388	-0.600309	0.320191	-0.0266389	0.224097	5
ENSG00000204193.10	TXNDC8	0.986706	1	1	0.986706	Testis	0.986706	Testis	1	1	1	-0.0166619	-0.0166619	-0.0166619	NA	1
ENSG00000117450.13	PRDX1	0.986725	48	3	0.775135	Skin_Not_Sun_Exposed_Suprapubic	0.999482	Esophagus_Muscularis	30.4834	6.28611e-16	5.66558	-0.285665	0.247909	0.00303108	0.158416	3
ENSG00000166862.6	CACNG2	0.986795	3	3	0.7257	Pituitary	0.95	Testis	1.37479	0.622684	0.622684	-0.350851	-0.0627068	-0.215803	0.144918	3
ENSG00000163536.12	SERPINI1	0.986875	48	2	0.590764	Pituitary	0.999874	Brain_Amygdala	37.6241	9.3718e-16	8.85533	-0.387887	0.53773	0.106062	0.202432	2
ENSG00000124103.8	FAM209A	0.986985	17	2	0.6622	Esophagus_Muscularis	0.9872	Adrenal_Gland	15.0411	1.22571e-17	1.57228	-0.436878	0.436878	-0.056265	0.164919	2
ENSG00000135829.16	DHX9	0.986993	22	2	0.6965	Nerve_Tibial	0.9202	Adipose_Subcutaneous	20.4378	2.60393e-17	1.00079	-0.100182	0.390049	-0.0388778	0.128048	2
ENSG00000237179.5	LINC01797	0.987184	4	3	0.7325	Brain_Cerebellum	0.8853	Esophagus_Muscularis	2.94685	0	0.376876	0.144254	0.341802	0.229038	0.10053	3
ENSG00000102531.16	FNDC3A	0.987194	46	4	0.468687	Cells_Cultured_fibroblasts	0.994057	Colon_Sigmoid	20.8958	5.82873e-16	0.93899	-0.724616	0.522283	-0.202484	0.35496	4
ENSG00000257138.1	TAS2R38	0.987285	2	2	0.898562	Small_Intestine_Terminal_Ileum	0.923517	Testis	1.00507	0.994934	0.994934	-0.127478	0.0960048	-0.0157367	0.158026	2
ENSG00000196236.12	XPNPEP3	0.987292	49	2	0.3089	Heart_Left_Ventricle	0.973997	Skin_Not_Sun_Exposed_Suprapubic	44.9064	4.43721e-15	1.99919	-1.01753	0.81635	0.130273	0.260856	2
ENSG00000143028.8	SYPL2	0.987406	49	3	0.4541	Muscle_Skeletal	0.983087	Heart_Left_Ventricle	36.2021	3.26976e-15	1.31698	-0.538934	0.748597	-0.103478	0.386061	3
ENSG00000100564.8	PIGH	0.987592	47	4	0.5319	Cells_EBV-transformed_lymphocytes	0.999603	Heart_Left_Ventricle	28.5563	2.78919e-15	0.972186	-0.625108	0.625108	-0.101603	0.319355	4
ENSG00000074201.8	CLNS1A	0.98766	45	1	0.433819	Testis	0.969792	Brain_Cerebellum	43.4142	1.45517e-15	43.4142	-0.782673	0.122327	-0.0193113	0.197649	1
ENSG00000272800.1	RP11-438L19.1	0.987665	42	7	0.3256	Colon_Sigmoid	0.979048	Nerve_Tibial	17.3826	1.45668e-15	1.04707	-0.539561	0.983015	0.386744	0.428004	7
ENSG00000105879.11	CBLL1	0.987696	29	4	0.286273	Heart_Left_Ventricle	0.988435	Muscle_Skeletal	18.1237	4.74366e-16	0.918351	-1.06633	0.586857	-0.0168728	0.456639	4
ENSG00000261070.1	RP11-554A11.8	0.987784	9	6	0.5595	Ovary	0.996612	Artery_Tibial	3.78422	3.31195e-17	0.309716	-0.583584	0.26443	-0.121671	0.290425	6
ENSG00000116752.5	BCAS2	0.987805	31	4	0.646018	Whole_Blood	0.915	Brain_Hypothalamus	24.082	3.19793e-16	0.963937	0.106734	0.459301	0.233492	0.0913081	4
ENSG00000178445.9	GLDC	0.987949	39	8	0.3051	Nerve_Tibial	0.959569	Stomach	18.8384	1.27163e-15	0.974829	-1.02556	1.02556	0.028646	0.393993	8
ENSG00000180043.11	FAM71E2	0.987954	13	3	0.6276	Brain_Cerebellum	0.9587	Testis	8.09004	9.50361e-18	0.427312	-0.13949	0.485108	0.22498	0.192083	3
ENSG00000145358.6	DDIT4L	0.987969	34	7	0.1849	Liver	0.995	Brain_Substantia_nigra	16.5308	8.36372e-16	0.554846	-1.28298	1.32582	0.0243331	0.512351	7
ENSG00000229415.9	SFTA3	0.988	1	1	0.988	Testis	0.988	Testis	1	1	1	0.0150403	0.0150403	0.0150403	NA	1
ENSG00000103160.11	HSDL1	0.988042	36	10	0.1615	Skin_Not_Sun_Exposed_Suprapubic	0.961956	Kidney_Cortex	10.2503	8.21934e-16	0.385649	-1.40004	0.660984	-0.347325	0.467905	10
ENSG00000168530.15	MYL1	0.988079	3	3	0.748	Muscle_Skeletal	0.887	Adipose_Subcutaneous	1.81373	0.157621	0.157621	-0.142101	0.321278	0.114151	0.235563	3
ENSG00000235200.2	LINC01702	0.9881	2	1	0.9881	Kidney_Cortex	0.9881	Kidney_Cortex	2	3.14018e-16	2	0.014915	0.014915	0.014915	0	1
ENSG00000235911.1	AC019055.1	0.988105	1	1	0.988105	Testis	0.988105	Testis	1	1	1	0.0149088	0.0149088	0.0149088	NA	1
ENSG00000181458.10	TMEM45A	0.988209	43	3	0.1944	Esophagus_Muscularis	0.99833	Adipose_Visceral_Omentum	31.1527	6.88671e-16	1.07684	-1.29767	0.503924	-0.0277371	0.264694	3
ENSG00000198650.10	TAT	0.988234	31	4	0.594212	Lung	0.942789	Nerve_Tibial	16.5839	5.79722e-16	3.05355	-0.212763	0.532742	0.279056	0.273483	4
ENSG00000277200.1	RP11-74E22.8	0.988245	45	2	0.1964	Brain_Hippocampus	0.986544	Heart_Left_Ventricle	39.1978	1.06533e-15	3.89499	-1.10722	1.29188	-0.118778	0.266671	2
ENSG00000218510.6	LINC00339	0.988264	49	2	0.58977	Thyroid	0.979583	Testis	45.2037	1.30211e-15	2.69846	-0.539169	0.117779	-0.127658	0.114075	2
ENSG00000228959.1	RP5-1121H13.3	0.9883	1	1	0.9883	Testis	0.9883	Testis	1	1	1	-0.0146643	-0.0146643	-0.0146643	NA	1
ENSG00000154845.15	PPP4R1	0.988321	46	7	0.265246	Skin_Sun_Exposed_Lower_leg	0.978	Brain_Cortex	22.4509	6.5826e-16	0.864467	-0.67386	1.11408	0.39264	0.441357	7
ENSG00000179051.13	RCC2	0.988388	31	6	0.4174	Adipose_Visceral_Omentum	0.984737	Kidney_Cortex	15.5199	8.9093e-16	0.643928	-0.81094	0.81094	0.0169538	0.394904	6
ENSG00000231435.1	AC011747.3	0.988404	11	2	0.7905	Liver	0.9351	Pancreas	10.4717	3.81305e-19	0.38948	-0.265661	0.118716	-0.147948	0.0999169	2
ENSG00000205212.3	CCDC144NL	0.988427	33	3	0.587888	Nerve_Tibial	0.9662	Uterus	17.7711	6.64161e-16	2.07458	-0.265306	0.541899	0.215155	0.164167	3
ENSG00000132481.6	TRIM47	0.988466	48	3	0.57655	Testis	0.999379	Nerve_Tibial	30.7633	5.24671e-16	4.74991	-0.558431	0.324843	-0.135714	0.18133	3
ENSG00000277831.1	RP11-269C23.5	0.988514	2	2	0.9052	Thyroid	0.9247	Brain_Amygdala	1.00051	0.99949	0.99949	0.0945151	0.119095	0.106805	0.0173807	2
ENSG00000163141.18	BNIPL	0.98853	46	4	0.4169	Brain_Putamen_basal_ganglia	0.999057	Spleen	34.4272	1.28681e-15	1.68239	-0.544932	0.811811	0.40204	0.232307	4
ENSG00000244122.2	UGT1A7	0.988574	6	1	0.97921	Liver	0.9911	Adrenal_Gland	5.99994	1.63293e-32	5.99994	-0.0260593	0.0111547	-0.00688466	0.0149995	1
ENSG00000260416.1	RP5-963E22.5	0.988709	1	1	0.988709	Testis	0.988709	Testis	1	1	1	0.0141521	0.0141521	0.0141521	NA	1
ENSG00000116815.15	CD58	0.988823	35	3	0.7361	Small_Intestine_Terminal_Ileum	0.973364	Liver	24.377	9.27604e-16	3.25383	-0.266799	0.337022	0.188395	0.150064	3
ENSG00000242375.1	RP11-498P14.3	0.9889	1	1	0.9889	Brain_Hypothalamus	0.9889	Brain_Hypothalamus	1	1	1	-0.0139122	-0.0139122	-0.0139122	NA	1
ENSG00000042493.15	CAPG	0.988902	48	4	0.3599	Brain_Hypothalamus	0.9858	Ovary	29.2892	2.84606e-15	1.5836	-0.449762	0.915556	0.101577	0.3761	4
ENSG00000088320.3	REM1	0.98891	36	2	0.8881	Adipose_Subcutaneous	0.9848	Heart_Left_Ventricle	31.5971	1.16232e-15	3.43433	0.0190515	0.140709	0.130217	0.0278814	2
ENSG00000146858.7	ZC3HAV1L	0.988932	27	3	0.4722	Nerve_Tibial	0.9618	Artery_Aorta	23.6778	2.27325e-15	0.859796	-0.46318	0.718904	0.0688861	0.278244	3
ENSG00000236609.3	ZNF853	0.988962	45	4	0.281748	Whole_Blood	0.982415	Brain_Amygdala	23.3129	6.5679e-16	1.89705	-1.0764	0.449321	-0.302358	0.288449	4
ENSG00000171451.13	DSEL	0.989014	26	5	0.2887	Prostate	0.981117	Brain_Caudate_basal_ganglia	12.9311	5.85966e-16	0.962004	-1.06098	1.00451	-0.0821497	0.435411	5
ENSG00000233215.5	LINC01687	0.989104	2	2	0.8826	Pancreas	0.9813	Colon_Transverse	1.09	0.909996	0.909996	0.0234391	0.147674	0.0855566	0.0878474	2
ENSG00000124596.16	OARD1	0.989165	22	3	0.08087	Brain_Putamen_basal_ganglia	0.9394	Adipose_Visceral_Omentum	11.8018	4.49475e-18	0.999199	-0.434673	1.74566	0.266695	0.482606	3
ENSG00000171204.12	TMEM126B	0.989177	39	2	0.752449	Nerve_Tibial	0.9874	Cells_Cultured_fibroblasts	35.0408	4.7475e-16	2.95409	-0.315412	0.0157924	-0.110585	0.0605847	2
ENSG00000253263.1	KB-1507C5.3	0.9892	4	1	0.9892	Nerve_Tibial	0.9892	Nerve_Tibial	4	0	4	0.0135362	0.0135362	0.0135362	0	1
ENSG00000256525.6	POLG2	0.989209	19	2	0.738955	Brain_Amygdala	0.988291	Pituitary	17.6955	1.5071e-17	0.822401	-0.0482713	0.333237	0.0295824	0.0846588	2
ENSG00000175216.14	CKAP5	0.98922	19	5	0.5676	Nerve_Tibial	0.9428	Brain_Cerebellar_Hemisphere	10.4516	5.82151e-18	0.43177	-0.362739	0.57159	0.151326	0.263122	5
ENSG00000170873.18	MTSS1	0.989323	41	8	0.135289	Heart_Left_Ventricle	0.89706	Cells_Cultured_fibroblasts	20.0668	1.7792e-15	0.908567	-1.09212	1.49357	0.308533	0.556219	8
ENSG00000169344.15	UMOD	0.989372	2	2	0.8983	Stomach	0.9695	Pancreas	1.23983	0.76017	0.76017	-0.0382354	0.127809	0.0447869	0.117411	2
ENSG00000204304.11	PBX2	0.98942	37	7	0.2546	Breast_Mammary_Tissue	0.973409	Uterus	23.9581	2.11484e-15	0.888303	-0.856358	1.13925	0.22381	0.408732	7
ENSG00000106701.11	FSD1L	0.989536	25	4	0.532646	Brain_Amygdala	0.9906	Thyroid	15.5258	7.36848e-18	0.89926	-0.623972	0.486377	-0.16135	0.338907	4
ENSG00000139197.10	PEX5	0.989594	47	3	0.553	Skin_Not_Sun_Exposed_Suprapubic	0.991893	Brain_Spinal_cord_cervical_c-1	36.0403	7.78638e-16	3.54188	-0.342599	0.593271	-0.0146306	0.204772	3
ENSG00000224397.5	SMIM25	0.989654	42	6	0.422454	Pancreas	0.958081	Thyroid	25.8384	7.70663e-16	0.897578	-0.80217	0.68507	-0.164742	0.295842	6
ENSG00000140873.15	ADAMTS18	0.989665	27	7	0.2953	Thyroid	0.999616	Brain_Frontal_Cortex_BA9	11.3253	8.34505e-16	0.659302	-1.04657	0.578967	0.109936	0.389752	7
ENSG00000116774.11	OLFML3	0.989686	48	5	0.48638	Adipose_Visceral_Omentum	0.985919	Lung	31.6927	1.07835e-15	1.35571	-0.696078	0.557991	-0.0305288	0.295935	5
ENSG00000139324.11	TMTC3	0.989741	38	2	0.5299	Cells_Cultured_fibroblasts	0.9616	Brain_Caudate_basal_ganglia	26.3928	6.86894e-16	9.62739	-0.628159	0.54726	0.0921876	0.256269	2
ENSG00000183644.13	C11orf88	0.989749	30	2	0.45045	Breast_Mammary_Tissue	0.923094	Spleen	28.8352	7.0638e-16	0.987409	-0.754665	0.21943	0.11269	0.192286	2
ENSG00000099337.4	KCNK6	0.989846	40	2	0.278598	Thyroid	0.993247	Brain_Cerebellum	29.296	2.54478e-15	8.84027	-0.263585	1.08347	-0.024032	0.221588	2
ENSG00000175868.13	CALCB	0.989879	13	1	0.834643	Brain_Cerebellar_Hemisphere	0.9756	Brain_Anterior_cingulate_cortex_BA24	12.9396	1.16599e-17	12.9396	-0.0305856	0.208751	-0.0121751	0.06638	1
ENSG00000039600.10	SOX30	0.989909	29	3	0.744917	Adipose_Visceral_Omentum	0.918353	Colon_Sigmoid	18.6718	9.12433e-16	1.75352	-0.325348	0.28546	0.0990463	0.197073	3
ENSG00000188352.12	FOCAD	0.989914	31	11	0.4631	Artery_Tibial	0.9673	Brain_Anterior_cingulate_cortex_BA24	9.97279	6.99018e-16	0.370271	-0.733752	0.64079	-0.100607	0.369832	11
ENSG00000167862.9	MRPL58	0.990131	35	5	0.340362	Artery_Aorta	0.9835	Brain_Putamen_basal_ganglia	19.5154	6.10571e-16	0.682511	-0.411645	0.953451	0.0154673	0.214329	5
ENSG00000196367.12	TRRAP	0.990147	17	5	0.4826	Brain_Caudate_basal_ganglia	0.9635	Adrenal_Gland	7.44237	3.98218e-18	0.390089	-0.702127	0.483698	-0.108594	0.449522	5
ENSG00000146267.11	FAXC	0.990148	43	5	0.403247	Brain_Cerebellum	0.986636	Uterus	20.1214	8.20315e-16	0.854076	-0.767017	0.835835	-0.141441	0.275389	5
ENSG00000129450.8	SIGLEC9	0.990296	31	7	0.4579	Cells_Cultured_fibroblasts	0.907911	Spleen	14.6889	7.42961e-16	0.551939	-0.742309	0.617053	0.0648241	0.411316	7
ENSG00000274736.4	CCL23	0.990334	8	3	0.6723	Esophagus_Mucosa	0.8558	Whole_Blood	5.70355	2.81625e-19	0.918867	-0.396685	0.422994	-0.19952	0.318815	3
ENSG00000143125.5	PROK1	0.990411	32	4	0.6965	Artery_Tibial	0.925	Small_Intestine_Terminal_Ileum	20.1082	1.23551e-15	1.27301	-0.390049	0.321014	-0.0772704	0.256211	4
ENSG00000164535.14	DAGLB	0.990455	42	4	0.508458	Heart_Atrial_Appendage	0.967211	Brain_Cerebellum	35.7568	6.73334e-16	1.46675	-0.238362	0.66124	0.324298	0.162328	4
ENSG00000137948.18	BRDT	0.990563	8	2	0.9046	Brain_Frontal_Cortex_BA9	0.972366	Testis	6.94619	2.89299e-18	0.975411	-0.0346409	0.119852	0.0974583	0.0537597	2
ENSG00000151929.9	BAG3	0.990566	26	7	0.572103	Skin_Sun_Exposed_Lower_leg	0.952681	Muscle_Skeletal	11.0659	9.06405e-16	0.429581	-0.557333	0.564957	0.140455	0.343081	7
ENSG00000168229.3	PTGDR	0.990732	43	6	0.2095	Skin_Not_Sun_Exposed_Suprapubic	0.9706	Esophagus_Mucosa	22.4546	7.0334e-16	0.844303	-0.710975	1.25494	0.407062	0.377298	6
ENSG00000272798.1	CTA-390C10.9	0.990738	9	4	0.5197	Brain_Cerebellar_Hemisphere	0.992651	Brain_Hippocampus	4.95946	0	0.414045	-0.643808	0.250242	-0.0438729	0.259916	4
ENSG00000185271.7	KLHL33	0.990845	44	4	0.09329	Vagina	0.9427	Ovary	31.0961	3.02573e-15	1.3178	-1.67829	0.674707	0.0678472	0.454974	4
ENSG00000068781.21	STON1-GTF2A1L	0.99085	29	2	0.732844	Artery_Aorta	0.991828	Colon_Sigmoid	26.5275	2.60305e-15	1.83889	-0.341344	0.226567	0.0839228	0.14184	2
ENSG00000118680.12	MYL12B	0.990892	40	3	0.627658	Brain_Cerebellum	0.964691	Heart_Left_Ventricle	23.7708	6.12382e-16	1.53202	-0.405922	0.485026	0.128722	0.284629	3
ENSG00000169067.3	ACTBL2	0.9909	1	1	0.9909	Cells_Cultured_fibroblasts	0.9909	Cells_Cultured_fibroblasts	1	1	1	-0.0114054	-0.0114054	-0.0114054	NA	1
ENSG00000141569.10	TRIM65	0.990986	48	4	0.618193	Muscle_Skeletal	0.99826	Brain_Hypothalamus	27.9521	6.10269e-16	0.990424	-0.461356	0.498413	0.167699	0.265223	4
ENSG00000168906.12	MAT2A	0.991078	37	3	0.465626	Artery_Aorta	0.993235	Whole_Blood	22.2804	1.57927e-15	1.01183	-0.199626	0.729614	0.107286	0.174409	3
ENSG00000204960.6	BLACE	0.9911	1	1	0.9911	Testis	0.9911	Testis	1	1	1	-0.0111547	-0.0111547	-0.0111547	NA	1
ENSG00000164007.10	CLDN19	0.991114	3	3	0.7554	Skin_Not_Sun_Exposed_Suprapubic	0.935871	Nerve_Tibial	2.19937	0.184782	0.184782	-0.311527	-0.0804611	-0.223508	0.124976	3
ENSG00000186452.10	TMPRSS12	0.991255	8	1	0.850452	Testis	0.9986	Minor_Salivary_Gland	7.78926	2.41144e-17	7.78926	-0.0668514	0.188542	0.0233484	0.083728	1
ENSG00000231720.1	RP11-568A7.3	0.991302	7	1	0.545272	Testis	0.951163	Brain_Substantia_nigra	6.89425	8.76196e-17	6.89425	-0.0885998	0.60486	0.0147072	0.260427	1
ENSG00000250506.7	CDK3	0.991307	43	4	0.497608	Cells_Cultured_fibroblasts	0.9663	Pancreas	20.114	1.56434e-15	2.62136	-0.678257	0.299184	-0.231961	0.22672	4
ENSG00000164292.12	RHOBTB3	0.99137	16	9	0.3504	Adipose_Subcutaneous	0.919	Artery_Tibial	7.75016	7.40275e-18	0.284411	-0.933814	0.730802	-0.154705	0.526372	9
ENSG00000113303.11	BTNL8	0.991372	39	4	0.494376	Muscle_Skeletal	0.948575	Esophagus_Mucosa	28.6933	3.81407e-16	2.30353	-0.683365	0.358102	-0.180801	0.269071	4
ENSG00000151692.14	RNF144A	0.991477	44	11	0.0668089	Spleen	0.986334	Cells_Cultured_fibroblasts	14.2359	1.15248e-15	0.487277	-1.32703	1.83296	0.0972736	0.710733	11
ENSG00000254239.1	GS1-39E22.2	0.991492	4	3	0.8231	Skin_Not_Sun_Exposed_Suprapubic	0.989305	Nerve_Tibial	2.13811	7.43306e-17	0.541057	-0.22356	-0.0134044	-0.140562	0.0895037	3
ENSG00000243480.7	AMY2A	0.991562	34	2	0.1169	Pancreas	0.999	Nerve_Tibial	31.2729	9.64387e-16	1.54929	-1.56792	0.0497771	-0.00939326	0.276737	2
ENSG00000146731.10	CCT6A	0.991577	48	3	0.694461	Brain_Nucleus_accumbens_basal_ganglia	0.960157	Heart_Left_Ventricle	37.0203	9.26808e-16	2.16199	-0.392808	-0.0499567	-0.234545	0.0808742	3
ENSG00000124564.17	SLC17A3	0.991581	8	3	0.53267	Adrenal_Gland	0.964993	Liver	6.01538	6.01972e-18	0.211271	-0.623935	0.0438885	-0.155033	0.197218	3
ENSG00000244625.5	MIATNB	0.991629	46	3	0.300593	Brain_Spinal_cord_cervical_c-1	0.987291	Pituitary	34.6834	3.41191e-15	2.16581	-0.710813	1.03516	0.253411	0.336608	3
ENSG00000126705.13	AHDC1	0.991724	46	1	0.3259	Brain_Frontal_Cortex_BA9	0.9961	Adipose_Visceral_Omentum	43.6933	4.09911e-15	43.6933	-0.982406	0.537968	-0.0263507	0.190921	1
ENSG00000242802.6	AP5Z1	0.991809	49	3	0.580451	Skin_Not_Sun_Exposed_Suprapubic	0.966012	Brain_Frontal_Cortex_BA9	41.4104	6.06349e-16	1.77761	-0.436467	0.552725	0.13239	0.181338	3
ENSG00000118946.11	PCDH17	0.991833	5	5	0.7095	Colon_Transverse	0.9963	Brain_Cerebellar_Hemisphere	1.93228	0.0901231	0.0901231	-0.359528	0.372528	0.0227486	0.263547	5
ENSG00000140545.14	MFGE8	0.991995	49	5	0.0793774	Skin_Not_Sun_Exposed_Suprapubic	0.9956	Esophagus_Mucosa	27.0669	7.08428e-16	1.60033	-0.729132	1.75431	-0.0523515	0.489306	5
ENSG00000124767.6	GLO1	0.992003	49	5	0.217061	Kidney_Cortex	0.988146	Brain_Nucleus_accumbens_basal_ganglia	36.6643	3.60702e-15	1.2344	-0.748764	1.23438	-0.105891	0.379524	5
ENSG00000164828.17	SUN1	0.992107	26	5	0.4453	Small_Intestine_Terminal_Ileum	0.98113	Brain_Cerebellum	11.9205	1.10981e-15	0.58972	-0.437154	0.763274	0.176227	0.337904	5
ENSG00000198707.14	CEP290	0.992108	47	2	0.7608	Colon_Sigmoid	0.9616	Artery_Aorta	41.7913	7.15544e-16	5.12281	-0.30443	0.268519	-0.0923913	0.116501	2
ENSG00000231213.6	PLSCR5	0.99211	3	2	0.920238	Pituitary	0.9731	Brain_Putamen_basal_ganglia	2.1821	0.000967164	0.816929	0.0337205	0.100134	0.059412	0.0356665	2
ENSG00000272849.1	RP11-347I19.8	0.992154	46	2	0.7091	Whole_Blood	0.99759	Artery_Tibial	43.6809	8.85846e-16	1.46512	-0.362605	0.373065	0.12232	0.184731	2
ENSG00000177673.3	TEX44	0.992272	5	3	0.8484	Lung	0.886016	Cells_EBV-transformed_lymphocytes	3.29363	0	0.759172	-0.19116	0.143347	-0.0958111	0.13526	3
ENSG00000163950.12	SLBP	0.992317	24	4	0.6463	Minor_Salivary_Gland	0.966	Breast_Mammary_Tissue	18.292	1.57101e-17	0.970404	-0.458908	0.27984	0.0510273	0.163669	4
ENSG00000169398.19	PTK2	0.992327	26	5	0.3803	Brain_Hippocampus	0.9638	Artery_Aorta	21.1409	1.99379e-16	0.748965	-0.467339	0.877344	0.0860069	0.239585	5
ENSG00000132471.11	WBP2	0.992415	49	4	0.396528	Spleen	0.983554	Brain_Putamen_basal_ganglia	29.951	6.52422e-16	1.10545	-0.847838	0.419707	-0.17312	0.256829	4
ENSG00000142552.7	RCN3	0.992575	33	2	0.4293	Whole_Blood	0.9251	Esophagus_Mucosa	30.4492	4.26615e-16	1.95207	-0.79039	0.628311	-0.0160929	0.244595	2
ENSG00000173145.11	NOC3L	0.992617	41	2	0.7096	Thyroid	0.9727	Brain_Hippocampus	28.7015	7.08045e-16	11.0774	-0.372393	0.246907	0.0870779	0.0985578	2
ENSG00000234170.5	RP11-446F3.2	0.992618	1	1	0.992618	Testis	0.992618	Testis	1	1	1	0.00925271	0.00925271	0.00925271	NA	1
ENSG00000185551.14	NR2F2	0.9927	1	1	0.9927	Kidney_Cortex	0.9927	Kidney_Cortex	1	1	1	0.00914932	0.00914932	0.00914932	NA	1
ENSG00000206538.8	VGLL3	0.992831	28	3	0.798	Heart_Atrial_Appendage	0.8882	Brain_Hippocampus	17.5644	1.42966e-15	0.712622	-0.193714	0.255936	-0.0217377	0.218725	3
ENSG00000237756.1	RP11-77M5.1	0.9929	1	1	0.9929	Testis	0.9929	Testis	1	1	1	0.00889865	0.00889865	0.00889865	NA	1
ENSG00000230352.1	RP4-614C15.3	0.993	1	1	0.993	Vagina	0.993	Vagina	1	1	1	-0.00877331	-0.00877331	-0.00877331	NA	1
ENSG00000163161.12	ERCC3	0.993014	49	3	0.556702	Esophagus_Gastroesophageal_Junction	0.960361	Skin_Not_Sun_Exposed_Suprapubic	41.491	1.3975e-15	2.08839	-0.376397	0.587747	-0.0591287	0.201812	3
ENSG00000272715.1	RP4-753F5.1	0.993031	5	1	0.8404	Heart_Atrial_Appendage	0.9693	Brain_Amygdala	4.94592	8.6613e-17	4.94592	-0.201382	0.0384862	-0.00948738	0.107272	1
ENSG00000130675.14	MNX1	0.993232	15	2	0.559058	Brain_Cerebellum	0.987604	Skin_Sun_Exposed_Lower_leg	12.5024	1.05941e-17	2.12037	-0.584241	0.0815674	-0.0764869	0.158486	2
ENSG00000183117.18	CSMD1	0.993263	9	5	0.6208	Muscle_Skeletal	0.98828	Thyroid	3.73029	1.77398e-18	0.81605	-0.494717	0.0933821	-0.132404	0.221595	5
ENSG00000115718.17	PROC	0.993278	47	5	0.497851	Colon_Transverse	1	Artery_Aorta	15.6275	4.81452e-16	2.66801	-0.644116	0.677874	0.206882	0.32115	5
ENSG00000258414.1	RP11-356O9.1	0.993349	8	2	0.9455	Artery_Aorta	0.987	Colon_Sigmoid	7.5461	1.54073e-33	0.453904	-0.0683588	0.0162938	0.00163878	0.0304956	2
ENSG00000162599.15	NFIA	0.99335	4	3	0.8456	Skin_Sun_Exposed_Lower_leg	0.8894	Brain_Cerebellum	2.00896	8.9912e-17	0.986496	-0.176883	0.194736	-0.0745237	0.180389	3
ENSG00000100575.13	TIMM9	0.993416	14	3	0.5647	Brain_Frontal_Cortex_BA9	0.9913	Esophagus_Mucosa	11.7493	2.89832e-17	0.911058	-0.575875	0.171412	-0.178725	0.290408	3
ENSG00000140022.9	STON2	0.993473	27	5	0.326821	Brain_Cerebellum	0.950299	Artery_Aorta	17.2748	3.79925e-16	0.662398	-0.58775	0.980537	0.120597	0.29621	5
ENSG00000261666.1	LINC00560	0.99348	1	1	0.99348	Testis	0.99348	Testis	1	1	1	-0.00817158	-0.00817158	-0.00817158	NA	1
ENSG00000151812.14	SLC35F4	0.993519	14	5	0.5202	Esophagus_Gastroesophageal_Junction	0.9671	Artery_Coronary	9.09932	2.53005e-18	0.833001	-0.189219	0.643037	0.0680974	0.232164	5
ENSG00000101365.20	IDH3B	0.993575	47	3	0.291895	Heart_Left_Ventricle	0.979213	Brain_Frontal_Cortex_BA9	37.4467	9.06288e-16	2.55508	-0.456245	1.05397	0.110563	0.422703	3
ENSG00000058729.10	RIOK2	0.993576	47	3	0.408407	Heart_Atrial_Appendage	0.9355	Brain_Putamen_basal_ganglia	36.609	4.73749e-16	3.14062	-0.459265	0.8267	0.244657	0.182511	3
ENSG00000164024.11	METAP1	0.993582	45	4	0.5598	Uterus	0.9884	Adrenal_Gland	26.9906	6.59898e-16	2.10136	-0.435775	0.583139	-0.0940569	0.279685	4
ENSG00000268734.1	CTB-61M7.2	0.993587	22	4	0.6821	Heart_Atrial_Appendage	0.974	Adipose_Visceral_Omentum	13.8217	1.33853e-17	0.814999	-0.409599	0.260944	0.0332752	0.178601	4
ENSG00000189127.7	ANKRD34B	0.993647	14	5	0.6795	Pituitary	0.9778	Brain_Amygdala	8.99953	5.64565e-17	0.344933	-0.413146	0.178411	-0.053766	0.172464	5
ENSG00000233967.6	RP11-250B2.3	0.993673	41	4	0.6224	Artery_Tibial	0.9541	Brain_Frontal_Cortex_BA9	29.573	2.65068e-15	1.4797	-0.333503	0.492452	-0.181447	0.226551	4
ENSG00000119707.13	RBM25	0.993715	44	5	0.224	Vagina	0.982151	Uterus	24.759	6.09718e-16	1.00059	-0.504234	1.21596	0.0180495	0.298889	5
ENSG00000162777.16	DENND2D	0.993719	26	7	0.366104	Brain_Caudate_basal_ganglia	0.968281	Liver	11.9118	1.11723e-15	0.405921	-0.676485	0.903794	0.0818397	0.350703	7
ENSG00000180432.5	CYP8B1	0.993751	26	4	0.524	Brain_Nucleus_accumbens_basal_ganglia	0.9815	Liver	20.0394	1.95034e-15	0.950669	-0.463648	0.637192	-0.0831549	0.204083	4
ENSG00000180822.11	PSMG4	0.993759	37	4	0.479441	Brain_Frontal_Cortex_BA9	0.9961	Thyroid	29.1126	6.4657e-16	0.99961	-0.433709	0.707202	0.0622141	0.258323	4
ENSG00000163554.12	SPTA1	0.993853	13	3	0.746	Lung	0.956383	Ovary	11.3668	7.38316e-17	0.5118	-0.323918	0.216646	-0.165215	0.141154	3
ENSG00000266490.1	CTD-2349P21.9	0.993945	46	3	0.561473	Esophagus_Gastroesophageal_Junction	0.995093	Esophagus_Mucosa	30.9251	6.98825e-16	6.85303	-0.0755212	0.580656	0.146786	0.162242	3
ENSG00000254366.6	RP11-38H17.1	0.994027	3	3	0.879624	Nerve_Tibial	0.958905	Adipose_Subcutaneous	1.51255	0.541465	0.541465	-0.151446	0.137292	0.0124579	0.148281	3
ENSG00000186364.11	NUDT17	0.994082	41	1	0.8367	Cells_Cultured_fibroblasts	0.9797	Adipose_Subcutaneous	40.9065	4.03712e-15	40.9065	-0.025445	0.206116	0.00753042	0.0733852	1
ENSG00000158683.7	PKD1L1	0.994173	41	3	0.3314	Kidney_Cortex	0.9021	Testis	33.5981	2.01958e-15	1.12625	-0.971298	0.451263	0.142588	0.344984	3
ENSG00000113448.18	PDE4D	0.994222	8	2	0.9148	Brain_Spinal_cord_cervical_c-1	0.9946	Adipose_Visceral_Omentum	6.08872	4.04095e-18	1.91128	-0.00676795	0.106986	0.0267465	0.0499198	2
ENSG00000186340.14	THBS2	0.994246	44	7	0.097926	Liver	0.9838	Brain_Cerebellum	20.4827	5.94243e-16	0.912938	-1.22683	1.65499	0.26415	0.529419	7
ENSG00000163449.10	TMEM169	0.994328	20	5	0.5547	Esophagus_Muscularis	0.9466	Artery_Tibial	12.1455	1.35558e-18	0.722144	-0.590732	0.197291	-0.160648	0.22045	5
ENSG00000188522.14	FAM83G	0.99435	44	4	0.265959	Lung	0.992098	Nerve_Tibial	27.3494	7.47652e-16	1.61264	-0.54004	1.11242	0.0516682	0.237199	4
ENSG00000143443.9	C1orf56	0.994362	43	2	0.606395	Colon_Transverse	0.967876	Prostate	38.6665	1.97442e-15	4.06192	-0.515226	0.110516	0.0807335	0.105405	2
ENSG00000119446.13	RBM18	0.994388	31	4	0.6776	Brain_Cerebellum	0.978231	Cells_EBV-transformed_lymphocytes	15.2572	5.60975e-16	0.706851	-0.41574	0.296624	-0.108429	0.249547	4
ENSG00000115008.5	IL1A	0.994459	34	2	0.436074	Esophagus_Mucosa	0.9907	Brain_Hypothalamus	28.721	1.10367e-15	4.54949	-0.778841	0.138786	-0.0921034	0.151357	2
ENSG00000135900.3	MRPL44	0.99446	38	3	0.575357	Brain_Cortex	0.986827	Brain_Caudate_basal_ganglia	31.7958	3.12418e-15	2.215	-0.200804	0.56018	0.0362757	0.133304	3
ENSG00000224050.1	RP1-90G24.6	0.994541	13	5	0.345126	Brain_Cerebellar_Hemisphere	0.9842	Brain_Cortex	6.23285	4.35517e-19	0.451407	-0.69445	0.944085	0.159754	0.427526	5
ENSG00000267886.1	CTD-2291D10.4	0.994609	16	3	0.213219	Testis	0.968124	Breast_Mammary_Tissue	11.1808	1.00973e-17	0.821327	-1.24476	0.498278	-0.216558	0.380808	3
ENSG00000174226.8	SNX31	0.994641	41	4	0.09532	Heart_Atrial_Appendage	0.999401	Brain_Cerebellar_Hemisphere	31.6887	3.11769e-15	1.52498	-1.66798	0.25125	-0.210866	0.278649	4
ENSG00000109572.13	CLCN3	0.99468	25	5	0.6636	Cells_Cultured_fibroblasts	0.9188	Adrenal_Gland	13.9677	1.10602e-17	0.99414	-0.230633	0.434948	0.0487627	0.2714	5
ENSG00000155275.18	TRMT44	0.994686	45	5	0.257637	Brain_Cerebellar_Hemisphere	0.9947	Brain_Hippocampus	35.2473	3.46897e-15	1.25716	-0.580318	1.13199	0.480806	0.295075	5
ENSG00000257949.6	TEN1	0.994701	45	5	0.575569	Whole_Blood	0.996543	Artery_Aorta	24.2029	1.98308e-15	1.03632	-0.559869	0.439281	-0.14317	0.336988	5
ENSG00000255406.1	RP11-713P17.5	0.994757	2	2	0.9442	Brain_Hypothalamus	0.9521	Testis	1.19232	0.807678	0.807678	-0.069992	0.0600699	-0.00496109	0.0919676	2
ENSG00000233415.1	RP11-101E14.3	0.9948	1	1	0.9948	Liver	0.9948	Liver	1	1	1	-0.00651728	-0.00651728	-0.00651728	NA	1
ENSG00000177733.6	HNRNPA0	0.994941	18	4	0.7437	Artery_Tibial	0.953732	Adrenal_Gland	9.31252	1.76418e-18	0.945809	-0.326958	0.326958	0.0717853	0.179325	4
ENSG00000250775.1	RP11-12K22.1	0.995101	3	2	0.933552	Heart_Left_Ventricle	0.9633	Heart_Atrial_Appendage	2.82726	3.37264e-17	0.172744	0.0460129	0.0833768	0.0584675	0.0215721	2
ENSG00000128322.6	IGLL1	0.995266	8	3	0.8332	Brain_Cerebellum	0.976229	Pituitary	5.80469	4.09998e-17	0.985446	-0.056178	0.210599	0.0311178	0.10894	3
ENSG00000259672.1	RP11-69G7.1	0.995312	3	2	0.903082	Pituitary	0.9729	Testis	2.11649	0.00657895	0.87693	-0.0339713	0.121769	0.0494566	0.078463	2
ENSG00000121743.3	GJA3	0.995366	20	7	0.367843	Heart_Left_Ventricle	0.927976	Cells_Cultured_fibroblasts	8.51571	8.65362e-18	0.350227	-0.90052	0.641035	-0.0480463	0.477684	7
ENSG00000183853.17	KIRREL	0.995382	10	6	0.526673	Spleen	0.998675	Cells_Cultured_fibroblasts	5.83262	2.22095e-18	0.239993	0.00166101	0.633093	0.374435	0.222919	6
ENSG00000283096.1	RP11-157J13.1	0.9955	1	1	0.9955	Testis	0.9955	Testis	1	1	1	0.00563994	0.00563994	0.00563994	NA	1
ENSG00000169105.7	CHST14	0.99552	33	3	0.6248	Brain_Caudate_basal_ganglia	0.9958	Brain_Spinal_cord_cervical_c-1	23.127	3.16799e-16	0.778106	-0.319035	0.489059	-0.101321	0.163958	3
ENSG00000158470.5	B4GALT5	0.995574	37	7	0.5579	Brain_Anterior_cingulate_cortex_BA24	0.924652	Adipose_Subcutaneous	21.7616	2.02819e-15	0.744262	-0.585964	0.585964	-0.0116237	0.422947	7
ENSG00000036530.8	CYP46A1	0.995576	41	5	0.259257	Nerve_Tibial	0.9991	Colon_Transverse	21.9013	6.90892e-16	0.959112	-0.409231	1.12815	0.233189	0.319997	5
ENSG00000236013.5	RP3-332B22.1	0.995595	17	3	0.8105	Adipose_Visceral_Omentum	0.936868	Heart_Left_Ventricle	10.7734	4.79455e-17	1.40691	-0.239781	0.162007	0.0997179	0.105749	3
ENSG00000180383.3	DEFB124	0.995659	24	4	0.416879	Esophagus_Mucosa	0.978688	Vagina	16.6602	8.78062e-18	0.608854	-0.311252	0.811847	0.10381	0.218933	4
ENSG00000127530.2	OR7C1	0.995671	13	5	0.344852	Nerve_Tibial	0.9915	Brain_Amygdala	6.47385	5.09192e-17	0.518905	-0.944622	-0.0106534	-0.255789	0.299622	5
ENSG00000164438.5	TLX3	0.9957	1	1	0.9957	Brain_Spinal_cord_cervical_c-1	0.9957	Brain_Spinal_cord_cervical_c-1	1	1	1	0.00538928	0.00538928	0.00538928	NA	1
ENSG00000091262.15	ABCC6	0.995707	8	3	0.8168	Thyroid	0.9466	Brain_Cerebellum	4.7918	4.54712e-18	0.729077	-0.231663	0.145647	-0.00782869	0.13875	3
ENSG00000214293.8	APTR	0.995806	49	3	0.679906	Brain_Putamen_basal_ganglia	0.991894	Heart_Atrial_Appendage	40.6343	1.12212e-15	1.76662	-0.319843	0.412592	0.16235	0.200639	3
ENSG00000087253.12	LPCAT2	0.995818	44	3	0.1514	Spleen	0.994733	Artery_Aorta	34.5359	4.96326e-16	2.19133	-0.610546	1.4346	-0.0431901	0.402981	3
ENSG00000069011.15	PITX1	0.995917	45	5	0.29148	Whole_Blood	0.982072	Pancreas	24.3721	5.37358e-16	0.886597	-0.874952	1.05488	-0.119255	0.343232	5
ENSG00000100027.14	YPEL1	0.996029	42	3	0.157958	Esophagus_Muscularis	0.9094	Heart_Atrial_Appendage	26.3904	1.46625e-15	0.900314	-1.41197	0.718742	0.0188707	0.536656	3
ENSG00000135773.12	CAPN9	0.996167	44	5	0.489001	Brain_Anterior_cingulate_cortex_BA24	0.982308	Pancreas	28.514	2.74659e-15	1.12857	-0.691898	0.616055	-0.126369	0.288486	5
ENSG00000260422.1	RP1-155D22.2	0.9962	2	1	0.9962	Nerve_Tibial	0.9962	Nerve_Tibial	2	0	2	-0.00476261	-0.00476261	-0.00476261	0	1
ENSG00000100124.14	ANKRD54	0.996255	41	2	0.7321	Brain_Putamen_basal_ganglia	0.987037	Thyroid	38.6762	5.74896e-16	1.69642	-0.342333	0.139443	0.0293157	0.064387	2
ENSG00000270168.2	LA16c-380H5.3	0.996263	9	2	0.7711	Minor_Salivary_Gland	0.975296	Lung	6.81352	2.63421e-17	2.01761	-0.285884	0.290936	-0.0230151	0.17631	2
ENSG00000189410.11	SH2D5	0.996298	42	7	0.47408	Esophagus_Mucosa	0.999619	Liver	21.1208	1.23285e-15	0.716276	-0.363639	0.715857	0.00356127	0.18948	7
ENSG00000196290.14	NIF3L1	0.9963	47	1	0.9963	Adipose_Subcutaneous	0.9963	Adipose_Subcutaneous	47	1.76771e-15	47	-0.00463728	-0.00463728	-0.00463728	8.76739e-19	1
ENSG00000078814.15	MYH7B	0.9963	49	3	0.629486	Muscle_Skeletal	0.969838	Skin_Not_Sun_Exposed_Suprapubic	37.0411	5.69164e-16	3.09828	-0.253094	0.482451	0.0614013	0.172714	3
ENSG00000134444.13	KIAA1468	0.996472	43	4	0.1379	Prostate	0.980338	Thyroid	26.9626	4.24333e-16	1.5775	-1.48366	0.51036	0.115895	0.337001	4
ENSG00000263105.1	RP11-95P2.3	0.99654	10	2	0.7724	Adrenal_Gland	0.9946	Skin_Not_Sun_Exposed_Suprapubic	8.66471	1.13523e-17	1.17846	-0.289237	0.111651	-0.059596	0.18213	2
ENSG00000276269.1	RP11-403A3.2	0.996638	25	5	0.3632	Brain_Hypothalamus	0.9702	Liver	15.0432	6.96722e-19	0.970753	-0.909284	0.408918	-0.183852	0.252483	5
ENSG00000119283.15	TRIM67	0.996652	15	4	0.7313	Colon_Transverse	0.932729	Skin_Sun_Exposed_Lower_leg	8.28946	5.53652e-18	0.961082	-0.343397	0.0936339	-0.142028	0.210079	4
ENSG00000233587.1	LINC01884	0.996808	1	1	0.996808	Testis	0.996808	Testis	1	1	1	-0.00400028	-0.00400028	-0.00400028	NA	1
ENSG00000204120.14	GIGYF2	0.996817	47	4	0.30443	Artery_Tibial	0.997509	Colon_Sigmoid	26.773	2.53484e-15	2.81932	-1.02698	0.921964	-0.09769	0.31397	4
ENSG00000168619.15	ADAM18	0.996844	2	2	0.946106	Testis	0.9932	Cells_EBV-transformed_lymphocytes	1.43241	0.567593	0.567593	-0.0675981	0.00852264	-0.0295377	0.0538255	2
ENSG00000175066.15	GK5	0.996878	37	5	0.456917	Thyroid	0.987522	Nerve_Tibial	20.4677	9.05658e-16	1.68693	-0.743933	0.499539	-0.101404	0.343712	5
ENSG00000197563.10	PIGN	0.996892	49	4	0.539439	Whole_Blood	0.989224	Brain_Cortex	35.4531	3.4917e-15	1.66681	-0.372898	0.613662	0.113062	0.202835	4
ENSG00000100151.15	PICK1	0.996893	47	4	0.72985	Heart_Left_Ventricle	0.998132	Breast_Mammary_Tissue	30.7642	1.58951e-15	3.06804	-0.268779	0.345325	0.058956	0.211632	4
ENSG00000233574.1	CTA-929C8.5	0.996895	1	1	0.996895	Adipose_Visceral_Omentum	0.996895	Adipose_Visceral_Omentum	1	1	1	-0.00389204	-0.00389204	-0.00389204	NA	1
ENSG00000240707.2	LINC01168	0.99691	8	3	0.37051	Brain_Nucleus_accumbens_basal_ganglia	0.9568	Brain_Cortex	4.17957	6.23398e-17	0.754216	-0.245597	0.895519	0.038651	0.36281	3
ENSG00000160949.16	TONSL	0.997007	35	2	0.3875	Lung	0.862	Brain_Substantia_nigra	31.1788	1.69094e-15	2.3657	-0.553969	0.86416	-0.0301304	0.459341	2
ENSG00000187758.7	ADH1A	0.997047	30	2	0.798275	Kidney_Cortex	0.998332	Small_Intestine_Terminal_Ileum	25.2281	2.46888e-15	3.66082	-0.233339	0.25558	0.00110332	0.0872767	2
ENSG00000157895.11	C12orf43	0.997057	49	3	0.462651	Brain_Cortex	0.999032	Brain_Hypothalamus	43.4067	4.28718e-15	2.0427	-0.334654	0.734489	0.0156919	0.183788	3
ENSG00000116260.16	QSOX1	0.99706	45	6	0.467756	Skin_Not_Sun_Exposed_Suprapubic	0.991548	Esophagus_Mucosa	19.8319	1.38313e-15	0.969668	-0.726135	0.678891	0.0679948	0.331834	6
ENSG00000109089.7	CDR2L	0.997084	19	4	0.680468	Stomach	0.9669	Liver	14.0026	1.3065e-17	0.810198	-0.157311	0.411824	0.121318	0.185389	4
ENSG00000104331.8	IMPAD1	0.9971	44	3	0.4514	Esophagus_Mucosa	0.996734	Heart_Atrial_Appendage	33.5227	3.28418e-15	1.40575	-0.753083	0.264699	-0.148902	0.160471	3
ENSG00000155026.16	RSPH10B	0.997101	5	3	0.6581	Brain_Cerebellum	0.9948	Testis	3.12818	6.1902e-18	0.798135	-0.442538	0.0289556	-0.108556	0.191708	3
ENSG00000258831.1	RP11-76E17.4	0.997113	19	2	0.450702	Testis	0.990274	Lung	12.4198	2.48399e-17	6.0198	-0.754245	0.191372	-0.0627972	0.181916	2
ENSG00000132603.13	NIP7	0.997164	47	2	0.2685	Vagina	0.993524	Brain_Spinal_cord_cervical_c-1	42.915	2.24023e-15	2.1725	-1.10652	0.781692	0.00562821	0.249908	2
ENSG00000185467.7	KPNA7	0.997165	9	1	0.884765	Esophagus_Mucosa	0.9893	Breast_Mammary_Tissue	8.90877	1.22246e-17	8.90877	-0.0134109	0.144932	0.0190837	0.0489468	1
ENSG00000204628.11	RACK1	0.997173	49	4	0.5606	Cells_EBV-transformed_lymphocytes	0.994315	Pituitary	22.8912	7.21814e-16	1.82143	-0.530161	0.581951	0.110942	0.220264	4
ENSG00000251442.5	LINC01094	0.997174	24	3	0.3347	Heart_Left_Ventricle	0.991351	Esophagus_Muscularis	17.2147	5.22286e-18	2.22696	-0.688949	0.96469	0.0199277	0.364043	3
ENSG00000178602.7	OTOS	0.997249	11	4	0.2421	Brain_Spinal_cord_cervical_c-1	0.965133	Brain_Cortex	6.28154	8.96686e-18	0.90635	-0.337385	1.16975	0.117307	0.428292	4
ENSG00000090372.14	STRN4	0.997268	42	3	0.3646	Brain_Frontal_Cortex_BA9	0.9831	Artery_Tibial	33.7524	6.00397e-16	2.26952	-0.518227	0.906635	0.152872	0.31213	3
ENSG00000239857.6	GET4	0.997268	8	2	0.9211	Artery_Aorta	0.9933	Brain_Substantia_nigra	5.53243	2.2854e-19	2.29627	-0.0315888	0.0990482	0.0218631	0.0494939	2
ENSG00000186952.14	TMEM232	0.997294	47	3	0.666472	Esophagus_Muscularis	0.962337	Colon_Transverse	39.5309	6.04854e-16	1.89273	-0.0472217	0.430995	0.148787	0.0856841	3
ENSG00000078053.16	AMPH	0.997314	24	10	0.3339	Pituitary	0.9603	Colon_Sigmoid	9.9994	1.60534e-17	0.448513	-0.811811	0.966288	0.0912306	0.454786	10
ENSG00000170949.17	ZNF160	0.997546	47	5	0.186996	Artery_Coronary	0.990099	Skin_Sun_Exposed_Lower_leg	31.8657	3.1021e-15	1.60806	-0.533482	1.31952	0.127312	0.348566	5
ENSG00000181788.3	SIAH2	0.997563	3	3	0.837357	Thyroid	0.9191	Skin_Sun_Exposed_Lower_leg	2.16692	0.0998436	0.0998436	-0.205275	-0.101567	-0.169835	0.0591355	3
ENSG00000136982.5	DSCC1	0.99767	49	2	0.6299	Brain_Amygdala	0.961387	Muscle_Skeletal	44.901	9.54083e-16	2.37075	-0.481868	0.398589	-0.0422161	0.195925	2
ENSG00000166856.2	GPR182	0.997705	39	1	0.8974	Artery_Coronary	0.9675	Artery_Aorta	38.7214	1.23871e-15	38.7214	-0.10976	0.128946	-0.00741552	0.0993881	1
ENSG00000161036.12	LRWD1	0.997826	43	2	0.491246	Adipose_Subcutaneous	0.990993	Adrenal_Gland	36.4623	3.5952e-15	4.12166	-0.642719	0.688328	-0.0596771	0.296327	2
ENSG00000280580.1	RP11-411G9.2	0.9979	1	1	0.9979	Testis	0.9979	Testis	1	1	1	-0.00263196	-0.00263196	-0.00263196	NA	1
ENSG00000188984.11	AADACL3	0.997927	3	2	0.9539	Testis	0.9752	Adipose_Subcutaneous	2.00433	7.11693e-17	0.995665	0.0310872	0.05781	0.0399948	0.0154284	2
ENSG00000153391.15	INO80C	0.997931	48	5	0.473927	Heart_Atrial_Appendage	0.986827	Artery_Aorta	29.0415	2.69793e-15	1.78124	-0.716104	0.13196	-0.290246	0.183721	5
ENSG00000135698.9	MPHOSPH6	0.997935	46	3	0.4616	Lung	0.982461	Nerve_Tibial	39.5462	1.77442e-15	1.9673	-0.689991	0.736215	0.123085	0.388782	3
ENSG00000134057.14	CCNB1	0.998067	28	2	0.837592	Skin_Sun_Exposed_Lower_leg	0.9669	Adrenal_Gland	25.4407	9.99624e-16	2.54152	-0.0514085	0.204974	0.0494429	0.0360262	2
ENSG00000134058.11	CDK7	0.998095	46	3	0.3375	Brain_Cerebellum	0.9681	Heart_Left_Ventricle	27.4161	5.58612e-16	6.96503	-0.959117	0.417538	-0.00126611	0.260137	3
ENSG00000126860.11	EVI2A	0.998139	46	1	0.8339	Cells_EBV-transformed_lymphocytes	0.99	Adipose_Subcutaneous	45.1216	1.20346e-15	45.1216	-0.209702	0.0125335	0.00112058	0.0391789	1
ENSG00000023608.4	SNAPC1	0.998164	47	3	0.492126	Colon_Transverse	1	Adipose_Subcutaneous	32.2752	1.11867e-15	2.45612	-0.66675	0.686932	0.039443	0.25674	3
ENSG00000198517.9	MAFK	0.998268	32	2	0.3816	Artery_Aorta	0.98977	Vagina	26.505	8.82748e-16	4.26424	-0.874952	0.485672	0.0177355	0.206606	2
ENSG00000135211.5	TMEM60	0.998343	32	3	0.8345	Kidney_Cortex	0.9913	Adipose_Subcutaneous	28.5919	1.19567e-15	1.11173	-0.105348	0.208934	0.00630025	0.0573249	3
ENSG00000132912.12	DCTN4	0.998351	49	1	0.5685	Pituitary	0.8714	Artery_Aorta	48.2888	1.29262e-15	48.2888	-0.570262	0.273069	0.00103433	0.358306	1
ENSG00000072958.8	AP1M1	0.998392	40	2	0.2552	Thyroid	0.995009	Esophagus_Mucosa	31.5557	9.70142e-16	6.56254	-1.13781	0.476104	0.0113264	0.25428	2
ENSG00000122783.16	C7orf49	0.998395	47	3	0.655117	Lung	0.994288	Skin_Sun_Exposed_Lower_leg	39.386	1.45161e-15	2.08166	-0.446665	0.375216	0.0401678	0.188898	3
ENSG00000075673.11	ATP12A	0.9985	14	8	0.4357	Testis	0.955599	Pancreas	6.42148	4.76461e-18	0.238454	-0.26683	0.779475	0.124289	0.324705	8
ENSG00000117054.13	ACADM	0.998557	49	4	0.14608	Esophagus_Mucosa	0.986864	Breast_Mammary_Tissue	34.4951	3.37204e-15	1.74683	-0.553749	1.45352	0.24319	0.317242	4
ENSG00000136783.9	NIPSNAP3A	0.998565	47	4	0.309	Brain_Putamen_basal_ganglia	0.999452	Nerve_Tibial	31.1061	5.29241e-16	2.62705	-1.01732	0.998381	0.109255	0.503168	4
ENSG00000272301.1	RP11-111M22.4	0.998669	41	1	0.178551	Brain_Hypothalamus	0.9965	Adipose_Subcutaneous	38.0077	5.58535e-16	38.0077	-1.34523	0.268775	-0.0260943	0.216814	1
ENSG00000260645.1	RP11-250B2.5	0.998693	34	5	0.5809	Brain_Putamen_basal_ganglia	0.9541	Brain_Hypothalamus	23.3316	3.51222e-16	0.927874	-0.40565	0.552071	-0.186687	0.270786	5
ENSG00000006638.11	TBXA2R	0.99873	27	4	0.397467	Skin_Sun_Exposed_Lower_leg	0.962973	Lung	15.7204	1.5062e-15	0.830051	-0.846153	0.590583	-0.0122984	0.262099	4
ENSG00000124357.12	NAGK	0.998812	46	4	0.742559	Thyroid	0.99374	Lung	33.3942	1.40994e-15	1.26829	-0.328466	0.311106	-0.039035	0.138133	4
ENSG00000269973.1	RP11-95D17.1	0.998845	48	5	0.255735	Brain_Spinal_cord_cervical_c-1	0.983226	Small_Intestine_Terminal_Ileum	31.6761	3.09399e-15	1.35307	-1.13653	0.630936	-0.229276	0.282011	5
ENSG00000268505.1	RP11-805I24.3	0.99889	3	3	0.8956	Testis	0.965	Colon_Sigmoid	1.20882	0.846974	0.846974	-0.131222	0.0438801	-0.0526958	0.0889354	3
ENSG00000176396.10	EID2	0.998931	35	5	0.68069	Esophagus_Gastroesophageal_Junction	0.972	Esophagus_Muscularis	18.8119	4.57573e-16	0.661961	-0.411522	0.315476	-0.134722	0.265193	5
ENSG00000134255.13	CEPT1	0.998946	47	4	0.423359	Ovary	0.997635	Brain_Hypothalamus	23.1515	2.25708e-15	0.920885	-0.800608	0.506491	0.0462266	0.240919	4
ENSG00000088038.17	CNOT3	0.999076	32	7	0.578364	Artery_Coronary	0.9658	Lung	16.0521	1.51627e-15	0.569969	-0.555775	0.50167	-0.216067	0.325737	7
ENSG00000125848.9	FLRT3	0.999157	40	6	0.593649	Colon_Transverse	0.9608	Heart_Left_Ventricle	19.0979	5.16861e-16	0.664001	-0.533556	0.366087	-0.169909	0.224308	6
ENSG00000116833.13	NR5A2	0.999213	16	8	0.6279	Thyroid	0.9611	Esophagus_Mucosa	6.75829	4.97958e-18	0.534333	-0.443644	0.484685	0.024774	0.386478	8
ENSG00000103888.16	CEMIP	0.99924	16	7	0.6164	Vagina	0.957699	Brain_Cerebellar_Hemisphere	7.97635	4.50211e-18	0.324847	-0.500959	0.158741	-0.136558	0.200222	7
ENSG00000113456.18	RAD1	0.999244	12	8	0.476844	Brain_Cortex	0.8562	Kidney_Cortex	4.34422	1.13741e-17	0.149023	-0.51436	0.711388	0.123174	0.404772	8
ENSG00000164944.11	KIAA1429	0.999269	33	3	0.8382	Muscle_Skeletal	1	Adipose_Subcutaneous	27.125	1.4857e-15	1.56409	-0.107869	0.204196	0.0167366	0.072072	3
ENSG00000168061.14	SAC3D1	0.999285	46	4	0.74325	Testis	0.990368	Heart_Left_Ventricle	34.1372	5.6163e-16	1.63962	-0.327553	0.123974	-0.177704	0.118091	4
ENSG00000115484.14	CCT4	0.999317	40	3	0.464996	Thyroid	0.9834	Brain_Amygdala	31.2095	1.08901e-15	1.12509	-0.114048	0.730646	0.0341912	0.126685	3
ENSG00000180574.3	EIF2S3L	0.999427	44	2	0.97479	Minor_Salivary_Gland	0.996531	Stomach	24.3897	6.16877e-16	19.6103	-0.0316008	0.0223108	-0.0211272	0.00841692	2
ENSG00000153044.9	CENPH	0.999433	48	2	0.407105	Lung	0.999234	Artery_Tibial	43.0187	1.45755e-15	4.16762	-0.338217	0.828998	0.0101793	0.193833	2
ENSG00000084636.17	COL16A1	0.999477	47	4	0.445271	Artery_Tibial	0.989577	Esophagus_Mucosa	29.0348	1.42108e-15	1.01027	-0.46686	0.763322	-0.0409732	0.213914	4
ENSG00000154678.16	PDE1C	0.999535	42	11	0.199753	Nerve_Tibial	0.9669	Minor_Salivary_Gland	15.9154	4.53359e-16	0.580572	-0.823886	1.28226	0.0499224	0.473972	11
ENSG00000185946.15	RNPC3	0.999596	30	5	0.454761	Adrenal_Gland	0.9819	Esophagus_Mucosa	17.7263	5.8884e-16	0.863456	-0.747501	0.209062	-0.140441	0.200965	5
ENSG00000148175.12	STOM	0.999618	46	5	0.587678	Colon_Transverse	0.996432	Esophagus_Mucosa	22.6939	4.66296e-16	1.28197	-0.263974	0.542204	-0.0373972	0.172901	5
ENSG00000163467.11	TSACC	0.999631	32	2	0.4393	Testis	0.984167	Muscle_Skeletal	29.1	5.3084e-16	1.65494	-0.341093	0.773376	0.0104557	0.160567	2
ENSG00000163792.6	TCF23	0.999695	2	2	0.9807	Heart_Atrial_Appendage	0.997	Testis	1.34593	0.654073	0.654073	0.00375995	0.0241913	0.0139756	0.0144472	2
ENSG00000006740.16	ARHGAP44	0.999746	47	2	0.0313964	Brain_Cerebellum	0.9937	Adipose_Subcutaneous	41.507	5.27749e-16	1.73773	-2.15201	0.901971	-0.0450659	0.42812	2
ENSG00000175115.11	PACS1	0.999839	37	2	0.6464	Brain_Hippocampus	0.9932	Artery_Tibial	33.5556	3.30146e-15	1.82488	-0.189118	0.458769	0.0160601	0.141567	2
ENSG00000259928.1	RP11-218M11.1	0.999886	15	2	0.4713	Brain_Cerebellar_Hemisphere	0.9917	Brain_Caudate_basal_ganglia	13.6787	1.44006e-18	1.19736	-0.720365	0.271118	-0.0113015	0.220446	2
ENSG00000149136.8	SSRP1	0.999922	49	3	0.80619	Esophagus_Muscularis	0.997631	Pancreas	24.567	1.33371e-15	11.8104	-0.1786	0.245344	-0.0393745	0.0533292	3
ENSG00000169403.11	PTAFR	0.999946	45	3	0.9359	Cells_Cultured_fibroblasts	0.9858	Adipose_Visceral_Omentum	39.5251	8.59094e-16	1.37394	-0.0505029	0.080424	-0.0145746	0.0223622	3
ENSG00000050555.17	LAMC3	0.99996	44	10	0.242438	Testis	0.99583	Heart_Atrial_Appendage	12.0031	9.89593e-16	0.467659	-1.16892	0.623585	0.0939619	0.363713	10
ENSG00000166960.16	CCDC178	0.999981	28	3	0.8872	Brain_Caudate_basal_ganglia	0.99491	Esophagus_Mucosa	13.9586	1.05568e-15	2.74552	-0.141848	0.0688613	0.0187752	0.0512545	3
ENSG00000165588.16	OTX2	0.999989	1	1	0.999989	Testis	0.999989	Testis	1	1	1	1.35419e-05	1.35419e-05	1.35419e-05	NA	1
ENSG00000253235.1	RP11-434I12.4	1	1	1	1	Testis	1	Testis	1	1	1	0	0	0	NA	1
ENSG00000224174.2	RP4-798A10.4	NA	NA	NA	NA	NA	NA	NA	NA	NA	NA	NA	NA	NA	NA	NA
ENSG00000135925.8	WNT10A	NA	NA	NA	NA	NA	NA	NA	NA	NA	NA	NA	NA	NA	NA	NA
ENSG00000236463.1	LINC00427	NA	NA	NA	NA	NA	NA	NA	NA	NA	NA	NA	NA	NA	NA	NA
ENSG00000242019.1	KIR3DL3	NA	NA	NA	NA	NA	NA	NA	NA	NA	NA	NA	NA	NA	NA	NA

### Sheet: Supplementary Table 10.
Supplementary Table 10. Top 10 genes for the TWAS trained with the GALA II-SAGE models in Admixed Americans. Bonferroni correction thresholds: Pooled p<4.19E-06; PR p<4.99E-06; MX p<5.19E-06; AA p<4.67E-06. Var_g: variance of the gene expression; pred_perf_r2: cross validated R2 of tissue model's correlation to gene's measured transcriptome; pref_perf_qval: qval of tissue model's correlation to gene's measured transcriptome; n_snps_used: number of snps from GWAS used in S-prediXcan analysis; n_snp_in_cov: number of snps in the covariance matrix; n_snps_in_model: number of snps in the model; best_gwas_p: the highest p-value from GWAS snps used in this model; largest_weight: the largest weight in this model.
gene	gene_name	zscore	pvalue	var_g	pred_perf_r2	pred_perf_pval	pred_perf_qval	n_snps_used	n_snps_in_cov	n_snps_in_model	best_gwas_p	largest_weight
Pooled cohort
ENSG00000131398.13	KCNC3	4.33407	1.46381e-05	0.074027	0.119243	4.34249e-79	NA	40	60	60	7.823e-06	0.108114
ENSG00000131400.8	NAPSA	-4.10825	3.98661e-05	0.0833701	0.114471	2.31874e-75	NA	101	153	153	4.911e-06	0.197972
ENSG00000185499.16	MUC1	4.02485	5.70108e-05	0.0221249	0.0409665	6.69311e-27	NA	25	42	42	0.0007384	0.210018
ENSG00000084652.16	TXLNA	-3.85999	0.000113394	0.0249186	0.0391666	1.25425e-25	NA	25	36	36	0.0001864	0.16424
ENSG00000177683.14	THAP5	3.84466	0.000120721	0.0935432	0.128033	2.32368e-85	NA	22	25	25	0.0004811	0.0912495
ENSG00000182504.11	CEP97	-3.81739	0.000134869	0.008631	0.0160301	3.19482e-11	NA	19	19	19	0.0001696	0.0685736
ENSG00000124587.14	PEX6	-3.81356	0.000136978	0.766528	0.80218	0	NA	136	179	179	0.0003397	0.498473
ENSG00000244041.7	LINC01011	-3.75537	0.000173089	0.28371	0.383079	0	NA	96	147	147	0.007651	1.06847
ENSG00000114738.11	MAPKAPK3	3.75345	0.000174418	0.131936	0.209814	4.49108e-147	NA	34	61	61	5.975e-05	0.334683
ENSG00000170190.16	SLC16A5	3.71083	0.000206583	0.174743	0.213019	2.27391e-150	NA	166	290	290	0.002778	0.631846
PR cohort
ENSG00000159110.19	IFNAR2	-4.30075	1.7022e-05	0.209788	0.355623	2.19404e-93	NA	79	118	118	7.61701e-06	0.314918
ENSG00000131398.13	KCNC3	4.04864	5.15169e-05	0.0471231	0.0874966	1.3574e-19	NA	26	36	36	1.857e-05	0.0516568
ENSG00000171109.19	MFN1	3.72865	0.000192507	0.157288	0.206712	6.80773e-48	NA	71	95	95	1.201e-07	0.726316
ENSG00000114378.17	HYAL1	3.72388	0.000196186	0.00708839	0.0108567	0.00193086	NA	38	45	45	7.771e-05	0.0725178
ENSG00000167034.10	NKX3-1	-3.71283	0.000204958	0.591469	0.699615	2.08777e-281	NA	106	164	164	0.000333	0.286151
ENSG00000114738.11	MAPKAPK3	3.69462	0.000220216	0.138395	0.21596	4.06368e-51	NA	23	43	43	8.678e-05	0.235827
ENSG00000130175.9	PRKCSH	-3.55231	0.000381861	0.0619242	0.0980291	6.46252e-22	NA	33	53	53	0.0002367	0.240727
ENSG00000124587.14	PEX6	-3.52549	0.000422708	0.730083	0.797747	0	NA	51	65	65	0.0003397	0.347614
ENSG00000244041.7	LINC01011	-3.51623	0.000437722	0.165453	0.270824	1.20029e-66	NA	50	94	94	0.007436	0.824148
ENSG00000249806.1	AC139720.1	3.48123	0.000499116	0.111002	0.137992	8.6761e-32	NA	64	95	95	0.001171	0.303119
AA cohort
ENSG00000159110.19	IFNAR2	-4.50133	6.75305e-06	0.156067	0.364533	2.21145e-82	NA	27	38	38	7.61701e-06	0.390073
ENSG00000131400.8	NAPSA	-4.37615	1.20796e-05	0.0264271	0.08473	2.55109e-16	NA	20	40	40	4.911e-06	0.181155
ENSG00000131398.13	KCNC3	4.26032	2.04139e-05	0.0252425	0.104357	5.85346e-20	NA	15	43	43	2.043e-05	0.119532
ENSG00000124587.14	PEX6	-3.93067	8.47105e-05	0.649351	0.773341	0	NA	50	87	87	0.001642	0.57946
ENSG00000177683.14	THAP5	3.64151	0.000271043	0.123245	0.202856	5.05884e-40	NA	21	26	26	0.0002759	0.113294
ENSG00000114388.12	NPRL2	3.59264	0.000327341	0.00995881	0.0442088	5.59817e-09	NA	10	19	19	2.298e-05	0.0868888
ENSG00000025800.14	KPNA6	3.5866	0.000335016	0.0131073	0.0585346	1.4516e-11	NA	14	19	19	9.291e-05	0.0544948
ENSG00000176490.5	DIRAS1	-3.56406	0.000365165	0.116297	0.174808	5.48877e-34	NA	48	75	75	0.002326	0.293384
ENSG00000134202.10	GSTM3	3.56149	0.00036876	0.419582	0.614328	3.1325e-184	NA	40	67	67	0.0002303	1.03364
ENSG00000160055.19	TMEM234	3.54001	0.000400113	0.00994039	0.0366409	1.03964e-07	NA	8	9	9	0.0001864	0.0734729
MX cohort
ENSG00000131400.8	NAPSA	-4.43677	9.13189e-06	0.0828776	0.131435	3.26337e-26	NA	28	29	29	4.911e-06	0.102411
ENSG00000088538.13	DOCK3	-4.29755	1.72694e-05	0.0417296	0.0535053	4.14859e-11	NA	35	39	39	4.565e-05	0.123227
ENSG00000171109.19	MFN1	3.99263	6.53451e-05	0.179532	0.223167	5.99799e-47	NA	62	63	63	1.201e-07	0.778291
ENSG00000131398.13	KCNC3	3.8457	0.000120207	0.0905762	0.145376	3.13438e-29	NA	16	16	16	7.775e-06	0.107343
ENSG00000198743.7	SLC5A3	3.80092	0.00014416	0.0474268	0.0963961	5.03584e-19	NA	30	36	36	0.0002135	0.248537
ENSG00000177683.14	THAP5	3.78935	0.000151039	0.0370026	0.0562781	1.44561e-11	NA	19	19	19	0.0004298	0.0754074
ENSG00000114738.11	MAPKAPK3	3.75221	0.000175282	0.0799141	0.131037	6.07616e-26	NA	21	23	23	4.104e-05	0.271875
ENSG00000249806.1	AC139720.1	3.59912	0.000319292	0.146413	0.156238	4.49653e-31	NA	76	88	88	0.0005503	0.227868
ENSG00000179344.16	HLA-DQB1	3.59361	0.000326128	0.451859	0.759278	6.45597e-302	NA	67	83	83	0.0001103	0.168824
ENSG00000169231.13	THBS3	3.54855	0.000387353	0.231629	0.329345	3.18855e-74	NA	24	28	28	0.0005112	0.756295

### Sheet: Supplementary Table 11.
Supplementary Table 11. Independent variants with p-value<1e-05 in the SC-HGI_ALL GWAS meta-analysis (hg38). EA: effect allele; NEA: non-effect allele; EAF_avg: averaged effect allele frequency; FreqSE: standard error of averaged effect allele frequency.
						SC-HGI_ALL meta-analysis							HGIB2_ALL						SC_LAT
SNP	CHR	POS	GENE	type	rsid	EA	NEA	beta	SE	pval	EAF_avg	FreqSE	NEA	EA	beta	SE	pval	EAF	NEA	EA	beta	SE	pval
1:154853813:A:G	1	154853813	KCNN3	intronic	rs139589338	a	g	-0.1913	0.0338	1.469e-08	0.8314	0.0159	A	G	0.19135	0.033938	1.717e-08		A	G	0.186431	0.337609	0.580804
1:155039663:G:A	1	155039663	DCST1	intronic	rs115888432	a	g	-0.1015	0.0225	6.26e-06	0.0002	0.0017	G	A	-0.098752	0.022564	1.2056e-05		G	A	-0.445383	0.251365	0.0764183
1:155041232:G:A	1	155041232	DCST1	intronic	rs79380792	a	g	-0.0906	0.0174	1.95e-07	0.0002	0.0023	G	A	-0.088065	0.017475	4.6659e-07		G	A	-0.467186	0.211612	0.0272622
1:155093927:C:T	1	155093927	EFNA3(dist=6389),EFNA1(dist=33949)	intergenic	rs138207102	t	c	0.1921	0.0368	1.717e-07	0.0001	0.0009	C	T	0.19151	0.036929	2.1494e-07		C	T	0.258684	0.379172	0.495091
1:155114935:G:A	1	155114935	EFNA3(dist=27397),EFNA1(dist=12941)	intergenic	rs34455078	a	g	-0.0767	0.0139	3.238e-08	-0.0667	0.0131	G	A	-0.076305	0.013933	4.3403e-08		G	A	-0.112726	0.141786	0.426588
1:155175305:G:A	1	155175305	TRIM46	intronic	rs7528026	a	g	0.1724	0.0254	1.054e-11	0.1287	0.0125	G	A	0.17211	0.025586	1.7328e-11		G	A	0.190456	0.191917	0.321008
1:155181260:A:T	1	155181260	TRIM46	intronic	rs115152457	a	t	0.2737	0.0568	1.429e-06	0.9996	0.0022	A	T	-0.26953	0.057692	2.9847e-06		A	T	-0.399341	0.318063	0.209283
1:155197995:A:G	1	155197995	THBS3	intronic	rs41264915	a	g	0.1318	0.0133	3.938e-23	1.1092	0.019	A	G	-0.13127	0.013369	9.3295e-23		A	G	-0.183074	0.134429	0.173243
1:155827874:T:C	1	155827874	GON4L	intronic	rs74188952	t	c	-0.079	0.0164	1.468e-06	0.9903	0.0493	T	C	0.07971	0.016721	1.8684e-06		T	C	0.0608903	0.0851516	0.474559
1:156126626:T:G	1	156126626	LMNA	intronic	rs594028	t	g	-0.0725	0.014	2.058e-07	0.9981	0.0148	T	G	0.074275	0.014076	1.3154e-07		T	G	-0.0373155	0.112017	0.739041
1:191981690:G:A	1	191981690	LINC01680(dist=753192),RGS18(dist=176772)	intergenic	rs7411141	a	g	0.0376	0.0084	7.148e-06	0.0071	0.0634	G	A	0.037434	0.0084286	8.9419e-06		A	G	-0.0506825	0.0748057	0.498074
1:204899420:A:AG	1	204899420	NFASC	intronic	rs35740789	a	ag	-0.0604	0.0133	5.227e-06	0.9856	0.0806	A	AG	0.057842	0.01347	1.7546e-05		A	AG	0.140266	0.0752392	0.0622849
1:205947571:G:A	1	205947571	SLC26A9-AS1	ncRNA_intronic	rs12047830	a	g	0.0424	0.0094	6.875e-06	0.0098	0.0743	G	A	0.041341	0.0095204	1.4094e-05		A	G	-0.105912	0.0720468	0.141551
1:228206228:C:A	1	228206228	OBSCN-AS1	ncRNA_exonic	rs7532924	a	c	0.0426	0.0084	3.514e-07	0.0077	0.066	C	A	0.043487	0.0084229	2.4307e-07		A	C	0.0218737	0.0724518	0.762723
1:243294474:G:T	1	243294474	SDCCAG8	intronic	rs12354170	t	g	-0.0741	0.0167	9.458e-06	0.0038	0.0227	G	T	-0.072459	0.016959	1.9332e-05		G	T	-0.130547	0.100489	0.193904
1:28658064:C:T	1	28658064	LINC01715(dist=9265),GMEB1(dist=10720)	intergenic	rs139449248	t	c	0.0904	0.0196	3.903e-06	0.0003	0.003	C	T	0.092467	0.019678	2.6133e-06		C	T	-0.123628	0.20074	0.537987
1:35583808:G:C	1	35583808	TFAP2E	intronic	rs6425949	c	g	0.0749	0.016	2.697e-06	0.0181	0.0836	G	C	0.072045	0.016338	1.035e-05		G	C	0.136001	0.0752641	0.0707646
1:46811056:G:C	1	46811056	CYP4B1	intronic	rs2297812	c	g	-0.0491	0.0087	1.436e-08	0.0057	0.0476	G	C	-0.047325	0.0087188	5.7025e-08		G	C	-0.17209	0.0730174	0.0184313
1:47731898:T:C	1	47731898	FOXD2(dist=291207),TRABD2B(dist=28630)	intergenic	rs12567716	t	c	0.0717	0.0138	1.997e-07	0.9983	0.0137	T	C	-0.074595	0.013896	7.9519e-08		T	C	0.113405	0.110992	0.306904
1:64947147:G:T	1	64947147	JAK1	intronic	rs11208552	t	g	-0.056	0.0091	8.079e-10	-0.0403	0.0535	G	T	-0.054975	0.0091889	2.194e-09		G	T	-0.124815	0.0743817	0.0933415
1:65517943:C:T	1	65517943	LEPR	intronic	rs11208660	t	c	0.0601	0.0136	9.836e-06	0.0013	0.0112	C	T	0.060891	0.01368	8.5451e-06		C	T	-0.00227309	0.120882	0.984997
1:77483438:G:A	1	77483438	AK5	intronic	rs7515509	a	g	0.0622	0.0089	2.206e-12	0.0585	0.0307	G	A	0.062296	0.0089243	2.9407e-12		G	A	0.0573969	0.0761311	0.450896
1:77984833:C:A	1	77984833	DNAJB4	intronic	rs34517439	a	c	0.0905	0.0151	1.97e-09	0.0793	0.0033	C	A	0.091877	0.015133	1.2684e-09		C	A	-0.100218	0.176051	0.569182
1:78320050:C:T	1	78320050	MGC27382	ncRNA_intronic	rs61778203	t	c	-0.0507	0.0111	4.666e-06	0.0022	0.0184	C	T	-0.049705	0.011142	8.1512e-06		C	T	-0.121376	0.0950875	0.20179
1:92577196:G:A	1	92577196	EVI5	intronic	rs115545251	a	g	0.1305	0.0261	5.5e-07	0.0002	0.0021	G	A	0.13032	0.026191	6.4974e-07		G	A	0.146429	0.25656	0.568175
1:96097966:G:A	1	96097966	LINC02790(dist=75086),LINC01787(dist=156103)	intergenic	rs9651212	a	g	0.1031	0.0233	9.963e-06	0.0003	0.003	G	A	0.099878	0.02347	2.0845e-05		G	A	0.378631	0.217359	0.0815148
10:112972548:C:A	10	112972548	TCF7L2	intronic	rs7897438	a	c	-0.0522	0.0098	9.212e-08	-0.0449	0.0406	C	A	-0.053738	0.009847	4.8342e-08		C	A	0.0468247	0.0788424	0.552577
10:12226538:G:A	10	12226538	CDC123	intronic	rs35828869	a	g	0.0433	0.0098	9.811e-06	0.0092	0.0661	G	A	0.043499	0.0098877	1.0859e-05		G	A	0.033083	0.0713518	0.642891
10:124565646:G:A	10	124565646	LHPP	intronic	rs12768929	a	g	0.0733	0.0152	1.317e-06	0.0048	0.0297	G	A	0.073459	0.015364	1.7425e-06		G	A	0.0692242	0.0941491	0.462181
10:30543771:T:C	10	30543771	MAP3K8(dist=81938),LYZL2(dist=68008)	intergenic	rs56307515	t	c	-0.0961	0.0184	1.902e-07	0.9988	0.0092	T	C	0.095906	0.018609	2.5521e-07		T	C	0.104043	0.137467	0.449135
10:31185614:T:C	10	31185614	ZNF438(dist=153677),LINC02664(dist=2269)	intergenic	rs10826920	t	c	-0.075	0.0152	7.524e-07	0.9988	0.0101	T	C	0.073502	0.015267	1.4755e-06		T	C	0.179168	0.127511	0.159985
10:66332261:G:A	10	66332261	CTNNA3	intronic	rs12766321	a	g	0.0533	0.0119	7.242e-06	0.0037	0.0272	G	A	0.049491	0.011984	3.6327e-05		G	A	0.25746	0.0880406	0.00345199
10:79468285:T:C	10	79468285	ZCCHC24(dist=22661),LOC729815(dist=38085)	intergenic	rs7909837	t	c	-0.0412	0.0093	9.422e-06	0.9929	0.055	T	C	0.04162	0.0093785	9.088e-06		T	C	0.0163035	0.0726905	0.822534
10:79645176:A:G	10	79645176	LINC02679	ncRNA_intronic	rs138722592	a	g	-0.0509	0.0109	3.075e-06	0.9976	0.0207	A	G	0.053792	0.010979	9.6029e-07		A	G	-0.161557	0.0937312	0.0847761
10:79963939:C:T	10	79963939	SFTPD(dist=14834),TMEM254-AS1(dist=82294)	intergenic	rs61860402	t	c	0.08	0.0119	1.592e-11	0.0757	0.0227	C	T	0.076982	0.011995	1.3813e-10		C	T	0.232794	0.0847794	0.00603497
11:10646094:A:G	11	10646094	IRAG1	intronic	rs2052692	a	g	-0.047	0.0094	5.821e-07	0.9915	0.0828	A	G	0.046915	0.0094642	7.154e-07		G	A	-0.0596583	0.0924478	0.518721
11:1219991:G:T	11	1219991	MUC5AC(dist=18853),MUC5B(dist=3075)	intergenic	rs35705950	t	g	-0.1024	0.0145	1.504e-12	-0.0919	0.0138	G	T	-0.10119	0.01454	3.4141e-12		G	T	-0.242627	0.155755	0.119292
11:127418775:C:T	11	127418775	LINC02712(dist=81742),LINC02098(dist=789991)	intergenic	rs73564538	t	c	0.1244	0.0281	9.368e-06	0.0132	0.0446	C	T	0.12501	0.029277	1.9551e-05		C	T	0.11796	0.0993884	0.235283
11:34438684:C:T	11	34438684	CAT(dist=250)	upstream	rs1001179	t	c	0.0482	0.0106	5.372e-06	0.0008	0.0092	C	T	0.048886	0.01064	4.3377e-06		C	T	-0.035605	0.119076	0.764931
11:34480495:C:T	11	34480495	ELF5	intronic	rs7949972	t	c	-0.087	0.0085	1.094e-24	-0.0692	0.0596	C	T	-0.087013	0.008542	2.2804e-24		C	T	-0.0857096	0.0710607	0.227761
11:34486581:T:C	11	34486581	ELF5	intronic	rs4755375	t	c	-0.0476	0.009	1.373e-07	0.991	0.0703	T	C	0.047646	0.0091079	1.6837e-07		C	T	-0.0448798	0.0713394	0.529282
11:34500102:C:T	11	34500102	ELF5	intronic	rs16930094	t	c	0.0662	0.0126	1.663e-07	0.0012	0.0109	C	T	0.065386	0.012725	2.7687e-07		C	T	0.134538	0.116413	0.247804
11:6957217:A:G	11	6957217	ZNF215(NM_001354858:c.*6860>0,NM_001354857:c.*6860>0,NM_001354856:c.*6860>0,NM_013250:c.*6860>0,NM_001354855:c.*6860>0,NM_001354853:c.*6860>0,NM_001354860:c.*6860>0,NM_001354859:c.*6860>0)	UTR3	rs10742995	a	g	-0.0406	0.0091	8.756e-06	0.9931	0.0536	A	G	0.040564	0.0092178	1.0796e-05		A	G	0.0456763	0.0717866	0.524595
12:107414722:C:T	12	107414722	BTBD11	intronic	rs11113315	t	c	0.0663	0.014	2.044e-06	0.0159	0.083	C	T	0.062992	0.014222	9.4541e-06		C	T	0.157476	0.0742586	0.0339515
12:112920989:C:T	12	112920989	OAS1	intronic	rs4767025	t	c	0.0756	0.0091	1.147e-16	0.0737	0.072	C	T	0.074702	0.0091585	3.4481e-16		T	C	-0.172764	0.096768	0.0742058
12:112927983:G:A	12	112927983	OAS1	intronic	rs10850101	a	g	0.0481	0.0102	2.429e-06	0.0053	0.0404	G	A	0.047524	0.010293	3.8881e-06		G	A	0.0812038	0.0778472	0.296894
12:132495777:C:G	12	132495777	FBRSL1	intronic	rs7315900	c	g	0.0489	0.0088	2.943e-08	1.0301	0.0438	C	G	-0.050579	0.0088856	1.2539e-08		C	G	0.0703807	0.0756373	0.352111
12:132565387:T:C	12	132565387	FBRSL1	intronic	rs5023077	t	c	0.0667	0.0084	2.169e-15	1.0479	0.0813	T	C	-0.066746	0.0084514	2.844e-15		C	T	0.0603331	0.0821913	0.462914
12:40784307:C:T	12	40784307	CNTN1	intronic	rs12424306	t	c	-0.0889	0.0199	7.675e-06	0.0004	0.0039	C	T	-0.092857	0.019988	3.3904e-06		C	T	0.242267	0.182792	0.185049
12:41137089:TG:T	12	41137089	CNTN1(dist=64674),PDZRN4(dist=51231)	intergenic	rs35233217	t	tg	0.1048	0.0234	7.769e-06	0.0009	0.0065	TG	T	0.10793	0.023663	5.0867e-06		TG	T	-0.0528944	0.166868	0.751256
13:112881427:C:T	13	112881427	ATP11A	intronic	rs12585036	t	c	0.0969	0.0102	3.05e-21	0.0783	0.0089	C	T	0.097378	0.010296	3.1503e-21		C	T	0.0514693	0.0974575	0.597416
13:112882153:G:A	13	112882153	ATP11A(NM_015205:c.*2870>0,NM_032189:c.*890>0)	UTR3	rs36048052	a	g	-0.0501	0.0103	1.067e-06	0.0051	0.0381	G	A	-0.04836	0.010355	3.0091e-06		G	A	-0.144028	0.0768173	0.0608005
14:103864095:C:A	14	103864095	LINC00637(dist=6046),ATP5MPL(dist=48193)	intergenic	rs10129899	a	c	-0.0477	0.0105	5.602e-06	0.0129	0.0902	C	A	-0.05052	0.010622	1.9737e-06		A	C	-0.0878751	0.0742917	0.236873
14:48943773:C:A	14	48943773	LINC00648(dist=1148759),RPS29(dist=627215)	intergenic	rs8181970	a	c	0.0528	0.0119	9.937e-06	0.0009	0.0093	C	A	0.053145	0.012007	9.5958e-06		C	A	0.0173995	0.119443	0.88418
14:89820376:A:G	14	89820376	EFCAB11	intronic	rs4904624	a	g	-0.0451	0.0099	5.644e-06	0.9908	0.0657	A	G	0.044681	0.010042	8.6171e-06		A	G	0.069224	0.0720994	0.336996
14:97907492:T:C	14	97907492	LINC02312(dist=144661),LINC01550(dist=18118)	intergenic	rs117293456	t	c	-0.1485	0.0303	9.156e-07	0.9999	0.0009	T	C	0.1525	0.030374	5.1435e-07		T	C	-0.355616	0.34183	0.298187
15:31515116:G:C	15	31515116	OTUD7A	intronic	rs60333545	c	g	0.081	0.0168	1.476e-06	0.0057	0.0316	G	C	0.082176	0.017099	1.5396e-06		G	C	0.0453009	0.0947336	0.632513
15:64135505:A:C	15	64135505	SNX1	intronic	rs12908340	a	c	-0.0462	0.0098	2.685e-06	0.9889	0.0818	A	C	0.047719	0.0099384	1.5751e-06		C	A	0.0350901	0.0732725	0.632011
15:74762525:G:C	15	74762525	CYP1A2(dist=5918),CSK(dist=19555)	intergenic	rs11072507	c	g	-0.0401	0.009	8.596e-06	0.0037	0.0326	G	C	-0.039875	0.0090699	1.1006e-05		G	C	-0.0578687	0.080109	0.470065
15:83776948:T:TG	15	83776948	ADAMTSL3	intronic	rs67503271	t	tg	-0.0502	0.0107	2.88e-06	0.9893	0.0928	T	TG	0.051348	0.010792	1.9563e-06		TG	T	0.0389322	0.0937112	0.677814
15:87545216:A:G	15	87545216	AGBL1(dist=516164),LINC00052(dist=31713)	intergenic	rs4887298	a	g	0.0481	0.0107	6.998e-06	0.997	0.0245	A	G	-0.046662	0.010783	1.5095e-05		A	G	-0.146357	0.0889962	0.100067
16:31396893:G:C	16	31396893	ITGAD	intronic	rs13339313	c	g	0.1761	0.0392	7.175e-06	0.0005	0.003	G	C	0.18266	0.039715	4.2417e-06		G	C	-0.0913566	0.253932	0.71902
16:3787893:G:C	16	3787893	CREBBP	intronic	rs77148607	c	g	0.1678	0.0317	1.227e-07	0.0004	0.003	G	C	0.16603	0.032026	2.1685e-07		G	C	0.264142	0.233977	0.25893
16:53885411:C:CTTGA	16	53885411	FTO	intronic	rs36007233	cttga	c	-0.1404	0.03	2.975e-06	0.0102	0.036	C	CTTGA	-0.1508	0.031224	1.369e-06		C	CTTGA	-0.0101306	0.110486	0.926943
16:54221310:T:C	16	54221310	FTO(dist=99369),LINC02169(dist=24236)	intergenic	rs2102497	t	c	-0.0515	0.0105	9.639e-07	0.9928	0.0801	T	C	0.052375	0.010547	6.8396e-07		C	T	0.0615841	0.11728	0.599513
16:75606623:T:C	16	75606623	ADAT1	intronic	rs60952428	t	c	0.0652	0.0131	6.782e-07	0.9901	0.0581	T	C	-0.070496	0.013322	1.2119e-07		T	C	0.117172	0.0785185	0.135623
16:75656381:A:G	16	75656381	TERF2IP	exonic	rs4888444	a	g	0.0982	0.0222	9.694e-06	0.9998	0.0017	A	G	-0.097594	0.022291	1.1967e-05		A	G	-0.176189	0.248869	0.478971
16:89196249:G:A	16	89196249	SLC22A31	exonic	rs117169628	a	g	0.1011	0.0127	1.874e-15	0.0814	0.003	G	A	0.098534	0.012798	1.3715e-14		G	A	0.294962	0.111773	0.00831666
16:89197046:T:C	16	89197046	SLC22A31	intronic	rs7188277	t	c	0.0518	0.0109	1.951e-06	0.9971	0.0234	T	C	-0.052271	0.010973	1.9012e-06		T	C	-0.0222823	0.0893056	0.802969
16:89262593:G:A	16	89262593	ZNF778(dist=25457),ANKRD11(dist=5039)	intergenic	rs3114857	a	g	0.0634	0.0125	3.975e-07	0.0059	0.0399	G	A	0.061793	0.012636	1.006e-06		G	A	0.136599	0.0857682	0.111237
17:11499339:A:G	17	11499339	SHISA6	intronic	rs3111833	a	g	-0.0383	0.0087	9.788e-06	0.9934	0.0537	A	G	0.037714	0.0087234	1.5375e-05		A	G	0.0767804	0.071402	0.282229
17:1453350:C:G	17	1453350	CRK	intronic	rs117985867	c	g	-0.0926	0.0204	5.56e-06	0.9998	0.0025	C	G	0.092393	0.020486	6.4818e-06		C	G	0.116898	0.211108	0.57976
17:16235835:T:C	17	16235835	PIGL	intronic	rs12945855	t	c	-0.0422	0.0085	6.857e-07	0.9957	0.0383	T	C	0.042679	0.0085474	5.9372e-07		T	C	0.00236072	0.0759378	0.9752
17:39909987:T:C	17	39909987	GSDMB	intronic	rs2290400	t	c	-0.0398	0.0081	9.875e-07	0.9946	0.0472	T	C	0.04	0.0081766	9.9801e-07		T	C	0.0212702	0.0718134	0.767088
17:40022374:A:G	17	40022374	MED24	intronic	rs3213762	a	g	0.0417	0.0085	9.348e-07	0.9954	0.0397	A	G	-0.039186	0.0085543	4.6298e-06		A	G	-0.227628	0.073873	0.00206064
17:44883641:C:T	17	44883641	EFTUD2	intronic	rs2289677	t	c	0.0384	0.0083	4.161e-06	0.0063	0.0539	C	T	0.038197	0.0083952	5.3679e-06		C	T	0.0515475	0.0713008	0.469706
17:45390086:CTGAG:C	17	45390086	MAP3K14(dist=73066),ARHGAP27(dist=3822)	intergenic	rs59079071	ctgag	c	-0.0509	0.0093	4.792e-08	0.9511	0.0372	CTGAG	C	0.052705	0.0093911	1.9977e-08		CTGAG	C	-0.0652567	0.074561	0.381458
17:45706997:TG:T	17	45706997	LINC02210-CRHR1	intronic	rs76969039	t	tg	0.0444	0.0095	2.789e-06	0.0061	0.0465	TG	T	0.04413	0.0095565	3.878e-06		TG	T	0.0606076	0.0733929	0.40892
17:45983409:C:T	17	45983409	MAPT	exonic	rs63750417	t	c	-0.0898	0.0108	1.173e-16	-0.0787	0.0213	C	T	-0.09096	0.010898	7.0453e-17		C	T	0.0175102	0.10596	0.868744
17:45997220:G:A	17	45997220	MAPT	intronic	rs12051901	a	g	0.0569	0.0099	9.36e-09	0.0537	0.0128	G	A	0.057325	0.009964	8.757e-09		G	A	0.0185729	0.093801	0.843043
17:46109586:T:C	17	46109586	KANSL1	intronic	rs9904766	t	c	0.0444	0.0093	1.773e-06	0.9899	0.0808	T	C	-0.046386	0.0093629	7.2623e-07		C	T	-0.0829301	0.0747044	0.266952
17:46939875:G:A	17	46939875	GOSR2(NM_001363851:c.*11150>0,NM_001330252:c.*11150>0,NM_001321134:c.*11150>0,NM_001353115:c.*11150>0,NM_001353114:c.*11150>0,NM_004287:c.*11150>0)	UTR3	rs758391	a	g	-0.0406	0.0083	8.787e-07	0.0041	0.0371	G	A	-0.04061	0.0083078	1.018e-06		G	A	-0.0397444	0.0747184	0.59478
17:47836287:C:T	17	47836287	LRRC46	intronic	rs11654648	t	c	-0.0905	0.0194	2.981e-06	0.0004	0.0039	C	T	-0.09154	0.019483	2.62e-06		C	T	0.00120058	0.185611	0.994839
17:49588349:C:T	17	49588349	NXPH3(dist=4522),SPOP(dist=10535)	intergenic	rs141458043	t	c	0.1403	0.0316	9.104e-06	0.0001	0.001	C	T	0.13658	0.031743	1.6864e-05		C	T	0.588731	0.349468	0.0920562
17:49863260:C:A	17	49863260	TAC4(dist=15243),DLX4(dist=105930)	intergenic	rs3848456	a	c	0.1883	0.0198	2.297e-21	0.1656	0.0001	C	A	0.19199	0.020254	2.5612e-21		C	A	0.10073	0.099371	0.310738
17:67817615:G:A	17	67817615	NOL11(dist=73084),BPTF(dist=7888)	intergenic	rs12602210	a	g	0.0763	0.0142	7.853e-08	0.0004	0.0043	G	A	0.073621	0.014266	2.4611e-07		G	A	0.430856	0.163359	0.00835259
17:67867234:C:A	17	67867234	BPTF	intronic	rs4790905	a	c	0.0516	0.0098	1.396e-07	0.0054	0.0417	C	A	0.050305	0.0098896	3.6445e-07		C	A	0.130142	0.075852	0.0862101
18:22436126:C:T	18	22436126	CTAGE1(dist=18211),LOC101927571(dist=287365)	intergenic	rs4800403	t	c	0.0521	0.0102	3.169e-07	0.0082	0.0609	C	T	0.054366	0.01029	1.2673e-07		C	T	-0.069936	0.0762131	0.358809
18:74521815:A:G	18	74521815	CNDP2(NM_018235:c.*17470>0,NM_001370249:c.*17470>0,NM_001370248:c.*17470>0,NM_001370254:c.*17470>0,NM_001370250:c.*17470>0,NM_001168499:c.*17470>0)	UTR3	rs72977800	a	g	-0.0822	0.0183	7.218e-06	0.9996	0.0041	A	G	0.085234	0.018422	3.7135e-06		A	G	-0.202534	0.17935	0.258787
19:10293551:C:G	19	10293551	ICAM5	intronic	rs2569703	c	g	0.0545	0.0083	4.514e-11	1.0329	0.073	C	G	-0.054561	0.008333	5.8489e-11		G	C	0.0520906	0.073111	0.476163
19:10305768:G:A	19	10305768	ZGLP1	intronic	rs73510898	a	g	0.1093	0.0156	2.664e-12	0.082	0.0031	G	A	0.10938	0.015688	3.1295e-12		G	A	0.0948627	0.168495	0.573436
19:10335892:T:C	19	10335892	ICAM3	exonic	rs2304237	t	c	0.0594	0.0105	1.375e-08	1.0494	0.0234	T	C	-0.059849	0.010534	1.3357e-08		T	C	-0.0253799	0.0961713	0.791854
19:10352442:G:C	19	10352442	TYK2	exonic	rs34536443	c	g	0.2326	0.0245	2.304e-21	0.1696	0.0142	G	C	0.23431	0.024613	1.7383e-21		G	C	0.0316541	0.266195	0.905344
19:10364976:C:A	19	10364976	TYK2	exonic	rs2304256	a	c	0.0805	0.0092	2.938e-18	0.0668	0.0161	C	A	0.080726	0.009295	3.7931e-18		C	A	0.0631808	0.0855929	0.46042
19:10714915:C:T	19	10714915	QTRT1(dist=1550),DNM2(dist=3138)	intergenic	rs36134945	t	c	-0.0393	0.0086	5.235e-06	0.0085	0.0721	C	T	-0.039212	0.0086801	6.2593e-06		T	C	0.0433208	0.073741	0.556887
19:1186560:C:T	19	1186560	SBNO2(dist=12292),STK11(dist=19218)	intergenic	rs66578645	t	c	0.0562	0.0111	3.889e-07	0.0079	0.0527	C	T	0.057404	0.011209	3.0311e-07		C	T	0.004863	0.0747716	0.948144
19:4063488:C:T	19	4063488	ZBTB7A	intronic	rs66833742	t	c	-0.06	0.0108	2.503e-08	0.0019	0.0178	C	T	-0.058863	0.010831	5.488e-08		C	T	-0.154936	0.0988615	0.117069
19:45869791:ATT:A	19	45869791	FOXA3	intronic	rs202075556	a	att	0.0621	0.0108	8.744e-09	0.0549	0.0245	ATT	A	0.062102	0.010883	1.156e-08		ATT	A	0.0631897	0.0859736	0.462345
19:4589178:T:C	19	4589178	SEMA6B(dist=29494),TNFAIP8L1(dist=50338)	intergenic	rs7507309	t	c	0.0557	0.0113	8.643e-07	0.9855	0.1028	T	C	-0.053289	0.011429	3.1213e-06		C	T	0.175859	0.0809944	0.0299119
19:4617760:G:C	19	4617760	SEMA6B(dist=58076),TNFAIP8L1(dist=21756)	intergenic	rs34597915	c	g	-0.0406	0.0089	5.128e-06	0.008	0.0636	G	C	-0.039437	0.0089835	1.134e-05		C	G	0.116263	0.0712686	0.102819
19:4656387:A:G	19	4656387	TNFAIP8L1(dist=819)	downstream	rs75895857	a	g	-0.1275	0.0265	1.458e-06	0.9999	0.0009	A	G	0.12895	0.026551	1.1939e-06		A	G	-0.0924138	0.322693	0.774585
19:4692342:G:C	19	4692342	DPP9	intronic	rs10406145	c	g	-0.0667	0.0099	1.502e-11	-0.0469	0.0439	G	C	-0.065057	0.0099614	6.538e-11		G	C	-0.165028	0.0777437	0.0337775
19:4717660:A:G	19	4717660	DPP9	intronic	rs12610495	a	g	-0.1507	0.0098	2.239e-53	0.8851	0.0135	A	G	0.1499	0.0098675	4.0601e-52		A	G	0.201566	0.0812157	0.0130697
19:4729735:T:C	19	4729735	DPP9(dist=5893),MIR7-3HG(dist=39370)	intergenic	rs138567877	t	c	-0.1494	0.0314	1.932e-06	0.9999	0.0013	T	C	0.14961	0.031543	2.1064e-06		T	C	0.126906	0.307041	0.679372
19:4740408:AT:A	19	4740408	DPP9(dist=16566),MIR7-3HG(dist=28697)	intergenic	NA	a	at	-0.0642	0.0134	1.62e-06	0.0118	0.0641	AT	A	-0.067363	0.013611	7.451e-07		AT	A	0.0292012	0.0739188	0.69281
19:48700572:C:T	19	48700572	FUT2	intronic	rs35106244	t	c	-0.0657	0.0098	1.863e-11	-0.0488	0.0275	C	T	-0.066985	0.0098406	9.9662e-12		C	T	0.0413583	0.0898291	0.645221
19:48867352:G:T	19	48867352	PLEKHA4	intronic	rs4801778	t	g	-0.0517	0.0114	5.737e-06	0.001	0.0102	G	T	-0.051218	0.011457	7.807e-06		G	T	-0.102048	0.115492	0.376916
19:50379362:T:C	19	50379362	NR1H2	intronic	rs1405655	t	c	-0.078	0.0087	2.439e-19	0.9202	0.0496	T	C	0.077686	0.0087352	5.9235e-19		T	C	0.0958272	0.0710706	0.177549
19:56086817:C:T	19	56086817	ZNF787(dist=549)	downstream	rs117328378	t	c	-0.1417	0.0287	7.863e-07	0.0002	0.0017	C	T	-0.14245	0.028858	7.967e-07		C	T	-0.0775131	0.272642	0.776178
19:6841055:G:A	19	6841055	VAV1	intronic	rs10414323	a	g	-0.1645	0.0347	2.14e-06	0.0014	0.0072	G	A	-0.15562	0.035346	1.0684e-05		G	A	-0.406231	0.184125	0.0273648
2:115690736:T:A	2	115690736	DPP10	intronic	rs62155262	a	t	0.0634	0.0143	8.749e-06	0.0005	0.0057	T	A	0.062464	0.014336	1.3182e-05		T	A	0.169034	0.148814	0.256012
2:136051463:A:T	2	136051463	DARS-AS1(dist=43921),CXCR4(dist=62886)	intergenic	rs11678022	a	t	0.0455	0.0103	9.727e-06	0.9959	0.032	A	T	-0.046735	0.010364	6.5011e-06		A	T	0.0327777	0.0817628	0.688502
2:142119512:C:A	2	142119512	LRP1B	intronic	rs4662398	a	c	-0.0705	0.014	4.988e-07	0.0099	0.0951	C	A	-0.071087	0.014102	4.6358e-07		A	C	0.0167971	0.136041	0.901734
2:165156244:C:T	2	165156244	SCN3A	intronic	rs79762515	t	c	-0.0593	0.0133	8.782e-06	0.0007	0.0073	C	T	-0.059024	0.013413	1.0802e-05		C	T	-0.0900933	0.134612	0.503316
2:175717108:A:G	2	175717108	ATP5MC3(dist=535398),LNPK(dist=206774)	intergenic	rs13024151	a	g	-0.0475	0.01	2.114e-06	0.9949	0.0406	A	G	0.049032	0.010099	1.2033e-06		A	G	-0.0481699	0.0802392	0.548287
2:197408867:C:T	2	197408867	SF3B1	intronic	rs12151726	t	c	0.0501	0.0089	1.846e-08	0.0501	0.0366	C	T	0.049296	0.0089755	3.9683e-08		C	T	0.107936	0.0745932	0.147899
2:26619278:C:G	2	26619278	CIB4	intronic	rs732990	c	g	-0.0519	0.0088	3.916e-09	0.9456	0.0394	C	G	0.051356	0.008871	7.0748e-09		C	G	0.0861434	0.0735809	0.241708
2:60480453:A:G	2	60480453	BCL11A	intronic	rs1123573	a	g	0.0714	0.0093	1.216e-14	1.054	0.0299	A	G	-0.071705	0.0093078	1.322e-14		A	G	-0.0443156	0.0863843	0.607947
2:62522865:A:G	2	62522865	TMEM17(dist=16670),EHBP1(dist=151013)	intergenic	rs75111840	a	g	-0.1159	0.0258	6.804e-06	0.9995	0.004	A	G	0.11955	0.025952	4.0925e-06		A	G	-0.123241	0.209918	0.557144
20:15211123:C:T	20	15211123	MACROD2	intronic	rs175263	t	c	0.0502	0.0111	5.969e-06	0.0025	0.0209	C	T	0.049856	0.011174	8.1323e-06		C	T	0.0759251	0.0928841	0.41369
20:23810913:G:A	20	23810913	CST1(dist=59978),CST2(dist=12856)	intergenic	rs139383547	a	g	0.1844	0.0385	1.649e-06	0.0001	0.0013	G	A	0.18153	0.038737	2.7837e-06		G	A	0.406789	0.338722	0.22977
20:33689009:T:C	20	33689009	E2F1(dist=2624),PXMP4(dist=13750)	intergenic	rs6141997	t	c	-0.088	0.0189	3.065e-06	0.9997	0.0028	T	C	0.087696	0.018939	3.6487e-06		T	C	0.12359	0.204617	0.545841
20:38794186:G:A	20	38794186	ACTR5(dist=21667),PPP1R16B(dist=11511)	intergenic	rs4456761	a	g	0.048	0.0106	6.365e-06	0.0128	0.0963	G	A	0.047307	0.010718	1.016e-05		A	G	-0.085053	0.080804	0.292531
20:42987870:A:G	20	42987870	PTPRT	intronic	rs2903624	a	g	-0.0364	0.0082	9.248e-06	0.9941	0.0506	A	G	0.03879	0.0082651	2.6888e-06		A	G	-0.13728	0.0704269	0.0512646
20:59025600:G:C	20	59025600	ATP5F1E(NM_006886:c.*32450>0),TUBB1(NM_030773:c.*8170>0)	UTR3	rs10485828	c	g	-0.0574	0.0124	3.836e-06	0.002	0.0166	G	C	-0.056574	0.012518	6.1998e-06		G	C	-0.113782	0.102786	0.2683
20:6492834:T:A	20	6492834	CASC20	ncRNA_intronic	rs2876034	a	t	-0.0472	0.0085	2.834e-08	0.0072	0.0604	T	A	-0.046599	0.0085532	5.0885e-08		A	T	0.0862361	0.0719962	0.231
21:33185858:A:G	21	33185858	LINC01548(dist=15622),IFNAR2(dist=44037)	intergenic	rs1475836	a	g	-0.1419	0.0286	6.657e-07	0.9897	0.0999	A	G	0.13552	0.028704	2.343e-06		G	A	-0.750383	0.279361	0.00722991
21:33203593:G:A	21	33203593	LINC01548(dist=33357),IFNAR2(dist=26302)	intergenic	rs2834139	a	g	-0.0593	0.0102	5.197e-09	-0.0489	0.0346	G	A	-0.059951	0.010227	4.5787e-09		G	A	-0.01517	0.0836773	0.856139
21:33220158:T:C	21	33220158	LINC01548(dist=49922),IFNAR2(dist=9737)	intergenic	rs112268545	t	c	-0.1209	0.0252	1.592e-06	0.9998	0.0017	T	C	0.11929	0.025306	2.432e-06		T	C	0.296075	0.264087	0.262234
21:33237639:A:G	21	33237639	IFNAR2	intronic	rs9636867	a	g	-0.1314	0.0087	1.892e-51	0.8849	0.0417	A	G	0.13121	0.0087727	1.4086e-50		A	G	0.143888	0.0716713	0.0446844
21:33239403:A:G	21	33239403	IFNAR2	intronic	rs9978157	a	g	0.0897	0.0138	8.319e-11	1.0775	0.0174	A	G	-0.08966	0.013893	1.0931e-10		A	G	-0.0934576	0.128007	0.465331
21:33248442:G:C	21	33248442	IFNAR2	intronic	rs7277142	c	g	0.1354	0.022	7.622e-10	0.1211	0.0098	G	C	0.13597	0.022134	8.084e-10		G	C	0.0869172	0.209633	0.678423
21:33278486:A:G	21	33278486	IL10RB	intronic	rs2834168	a	g	-0.0631	0.009	2.398e-12	0.9435	0.0211	A	G	0.062226	0.0090651	6.6785e-12		A	G	0.138041	0.0816116	0.090754
21:33448802:A:G	21	33448802	TMEM50B(dist=339)	downstream	rs8134061	a	g	0.0446	0.01	9.069e-06	0.9977	0.0204	A	G	-0.044792	0.010105	9.3122e-06		A	G	-0.0269702	0.0913211	0.767739
21:33629979:A:G	21	33629979	CRYZL1	intronic	rs2154503	a	g	-0.0392	0.0087	7.355e-06	0.9956	0.0374	A	G	0.038496	0.0088019	1.2224e-05		A	G	0.0891831	0.0747415	0.232783
21:33770243:A:G	21	33770243	ITSN1	intronic	rs146830693	a	g	-0.1386	0.0305	5.58e-06	0.9999	0.0009	A	G	0.13574	0.030639	9.4155e-06		A	G	0.469132	0.33154	0.157067
21:33916942:G:A	21	33916942	ATP5PO(dist=1138),LINC00649(dist=14180)	intergenic	rs2834301	a	g	0.0425	0.0093	4.278e-06	0.0098	0.0782	G	A	0.043622	0.0093267	2.9102e-06		A	G	0.0263861	0.0747464	0.724083
21:33933958:A:AC	21	33933958	LINC00649	ncRNA_intronic	rs35751524	a	ac	0.053	0.0106	5.698e-07	0.9987	0.0126	A	AC	-0.051475	0.01066	1.3726e-06		A	AC	-0.21009	0.106527	0.0485902
21:33980963:C:T	21	33980963	LOC101928126(dist=3272),SLC5A3(dist=92615)	intergenic	rs76608815	t	c	0.1357	0.014	3.223e-22	0.1166	0.0113	C	T	0.13283	0.014161	6.597e-21		C	T	0.259028	0.0928789	0.00528907
21:34010734:G:A	21	34010734	LOC101928126(dist=33043),SLC5A3(dist=62844)	intergenic	rs7276741	a	g	0.0393	0.0088	7.955e-06	0.0038	0.0333	G	A	0.040871	0.0088523	3.8933e-06		G	A	-0.0824928	0.0775069	0.28718
21:34139647:G:A	21	34139647	MRPS6	intronic	rs57398791	a	g	-0.07	0.0147	2.008e-06	0.0012	0.01	G	A	-0.068145	0.014818	4.2471e-06		G	A	-0.203978	0.127571	0.109835
21:36822398:G:A	21	36822398	HLCS	intronic	rs7280357	a	g	-0.0477	0.0102	3.258e-06	0.002	0.0185	G	A	-0.047337	0.010301	4.3193e-06		G	A	-0.0748214	0.0947191	0.429569
21:41480570:C:T	21	41480570	TMPRSS2	exonic	rs12329760	t	c	-0.0556	0.0099	1.624e-08	-0.0483	0.017	C	T	-0.055389	0.0098937	2.1636e-08		C	T	-0.0848371	0.106725	0.426663
21:41485974:C:T	21	41485974	TMPRSS2	intronic	rs62217531	t	c	0.0422	0.0085	7.75e-07	0.0034	0.0312	C	T	0.04303	0.0085986	5.6078e-07		C	T	-0.0246946	0.0792892	0.755459
21:44462240:C:T	21	44462240	LRRC3(dist=44)	downstream	rs2236676	t	c	-0.0475	0.0105	6.011e-06	0.0129	0.0895	C	T	-0.047118	0.010612	8.9947e-06		T	C	0.067477	0.0733708	0.357745
22:29161304:G:A	22	29161304	KREMEN1	intronic	rs132307	a	g	-0.0514	0.0112	4.315e-06	0.0077	0.0511	G	A	-0.050078	0.011303	9.3946e-06		G	A	-0.109173	0.075535	0.148365
3:101780431:T:C	3	101780431	NXPE3	intronic	rs17412601	t	c	0.0664	0.009	1.52e-13	1.0555	0.0346	T	C	-0.066775	0.0090438	1.5416e-13		T	C	-0.0346166	0.0799438	0.665007
3:113201061:G:A	3	113201061	LINC02044(dist=33330),BOC(dist=10496)	intergenic	rs113557555	a	g	0.1196	0.0268	7.891e-06	0.0001	0.0012	G	A	0.11738	0.026865	1.2458e-05		G	A	0.429298	0.316806	0.175391
3:126404106:G:T	3	126404106	CFAP100	intronic	rs9824351	t	g	-0.1168	0.0263	8.616e-06	0.0057	0.0246	G	T	-0.11576	0.026964	1.7607e-05		G	T	-0.136701	0.115688	0.237353
3:136413469:T:A	3	136413469	STAG1	intronic	rs75208555	a	t	0.1375	0.0306	6.937e-06	0.0016	0.0085	T	A	0.15103	0.031105	1.2002e-06		T	A	-0.254816	0.16738	0.127913
3:145089259:G:A	3	145089259	DIPK2A(dist=1096891),LNCSRLR(dist=977085)	intergenic	rs7646371	a	g	0.0861	0.0193	8.585e-06	0.0002	0.0023	G	A	0.088553	0.019423	5.1374e-06		G	A	-0.228333	0.219799	0.298886
3:146514682:C:T	3	146514682	PLSCR1(dist=498)	downstream	rs454645	t	c	0.0852	0.0152	2.203e-08	0.0618	0	C	T	0.086188	0.015314	1.8213e-08		C	T	-0.00430046	0.148124	0.976838
3:156447887:A:C	3	156447887	KCNAB1	intronic	rs115700976	a	c	-0.1674	0.035	1.787e-06	0.9999	0.0013	A	C	0.16732	0.035267	2.0926e-06		A	C	0.172145	0.313119	0.582475
3:169005497:A:C	3	169005497	LINC02082(dist=83504),MECOM(dist=78002)	intergenic	rs2421077	a	c	0.0508	0.0104	9.426e-07	0.9897	0.091	A	C	-0.051255	0.010425	8.8101e-07		C	A	0.0145754	0.0925058	0.874802
3:169361405:T:C	3	169361405	MECOM	intronic	rs1430435	t	c	-0.0434	0.0083	1.545e-07	0.9929	0.0707	T	C	0.042019	0.008309	4.2579e-07		C	T	-0.180419	0.0832978	0.0303146
3:188862098:A:T	3	188862098	LPP	intronic	rs9831757	a	t	-0.0499	0.0105	1.995e-06	0.9894	0.0743	A	T	0.050993	0.010601	1.5065e-06		T	A	0.00438646	0.074488	0.953041
3:23168992:TG:T	3	23168992	ZNF385D-AS2(dist=1189164),UBE2E2-AS1(dist=26079)	intergenic	rs10712160	t	tg	0.0444	0.0099	6.556e-06	0.0085	0.0629	TG	T	0.042759	0.0099398	1.6941e-05		TG	T	0.135496	0.0739333	0.0668506
3:45297145:A:G	3	45297145	TMEM158(dist=70858),LARS2(dist=91431)	intergenic	rs17573676	a	g	-0.0904	0.0197	4.65e-06	0.9998	0.0024	A	G	0.091881	0.019821	3.5617e-06		A	G	-0.0904039	0.220077	0.681232
3:45373826:C:T	3	45373826	TMEM158(dist=147539),LARS2(dist=14750)	intergenic	rs13059329	t	c	-0.05	0.0091	4.414e-08	-0.0308	0.0463	C	T	-0.05041	0.0092125	4.4516e-08		C	T	-0.0260024	0.0737984	0.72458
3:45708708:C:T	3	45708708	SACM1L	intronic	rs73058468	t	c	-0.1017	0.0133	2.43e-14	-0.0772	0.014	C	T	-0.099673	0.013395	9.9882e-14		C	T	-0.314843	0.138419	0.0229321
3:45729730:C:T	3	45729730	SACM1L	intronic	rs2673065	t	c	-0.0484	0.0083	4.855e-09	-0.0293	0.0539	C	T	-0.047541	0.008323	1.1164e-08		C	T	-0.111404	0.0719532	0.121553
3:45756734:C:T	3	45756734	SLC6A20(NM_020208:c.*22440>0,NM_022405:c.*22440>0,NM_001385683:c.*22440>0)	UTR3	rs17213127	t	c	0.3067	0.0221	8.621e-44	0.2335	0.0202	C	T	0.30563	0.022201	4.0781e-43		C	T	0.428917	0.234167	0.0670009
3:45777388:G:C	3	45777388	SLC6A20	intronic	rs7650511	c	g	0.1291	0.0139	1.764e-20	0.094	0.0217	G	C	0.1329	0.014108	4.5096e-21		G	C	-0.0079208	0.0843711	0.925204
3:45795331:AT:A	3	45795331	SLC6A20	intronic	rs755403771	a	at	0.0867	0.0126	5.43e-12	0.0931	0.1017	AT	A	0.088518	0.012708	3.2764e-12		A	AT	-0.00124015	0.086631	0.988578
3:45796521:G:T	3	45796521	SLC6A20(NM_020208:c.-1020>0,NM_022405:c.-1020>0,NM_001385683:c.-1020>0)	UTR5	rs2271616	t	g	0.1322	0.0131	4.41e-24	0.1042	0.001	G	T	0.13111	0.013138	1.8791e-23		G	T	0.225511	0.121109	0.0625956
3:45796808:G:A	3	45796808	SLC6A20(dist=272)	upstream	rs2531743	a	g	0.0731	0.009	5.261e-16	0.0681	0.0729	G	A	0.073185	0.0090783	7.5387e-16		A	G	-0.0662585	0.0783361	0.397651
3:45807778:T:G	3	45807778	SLC6A20(dist=11242),LZTFL1(dist=15540)	intergenic	rs9843503	t	g	0.0855	0.0186	4.294e-06	0.9995	0.0047	T	G	-0.084144	0.018715	6.9213e-06		T	G	-0.206017	0.174232	0.237033
3:45847198:A:G	3	45847198	LZTFL1	intronic	rs34288077	a	g	-0.4921	0.0155	1.17e-220	0.6214	0.0336	A	G	0.49191	0.015605	4.3591e-218		A	G	0.509613	0.148355	0.000592374
3:45847464:T:G	3	45847464	LZTFL1	intronic	rs11712469	t	g	-0.0779	0.0091	1.335e-17	0.9286	0.0748	T	G	0.076738	0.0091764	6.1398e-17		G	T	-0.172699	0.0829885	0.0374335
3:45848095:G:T	3	45848095	LZTFL1	intronic	rs141146648	t	g	-0.1209	0.0273	9.264e-06	0.0003	0.0025	G	T	-0.12262	0.027434	7.8383e-06		G	T	0.0175953	0.244278	0.942578
3:45863056:C:G	3	45863056	LZTFL1	intronic	rs71325089	c	g	0.087	0.0133	5.486e-11	1.067	0.0133	C	G	-0.088731	0.013327	2.7754e-11		C	G	0.10067	0.138061	0.465896
3:45936981:A:G	3	45936981	FYCO1	intronic	rs11130079	a	g	-0.0919	0.0195	2.307e-06	0.993	0.0824	A	G	0.093476	0.019532	1.7034e-06		G	A	0.119989	0.230018	0.601913
3:45993299:T:C	3	45993299	FYCO1	intronic	rs1392288	t	c	-0.086	0.0099	3.454e-18	0.9174	0.08	T	C	0.086241	0.0099567	4.651e-18		C	T	-0.0687382	0.0867334	0.428056
3:46027272:A:C	3	46027272	XCR1	intronic	rs7623460	a	c	-0.1168	0.0087	1.756e-41	0.9146	0.0273	A	C	0.11551	0.0087102	3.886e-40		A	C	0.211586	0.0761284	0.00544713
3:46218953:G:A	3	46218953	CCR1(dist=10640),CCR3(dist=23428)	intergenic	rs34759782	a	g	0.1665	0.0128	1.341e-38	0.1256	0.0001	G	A	0.16892	0.012902	3.6123e-39		G	A	-0.00811493	0.108964	0.940633
3:46220844:A:T	3	46220844	CCR1(dist=12531),CCR3(dist=21537)	intergenic	rs73074163	a	t	0.0846	0.0172	9.445e-07	0.9997	0.0035	A	T	-0.082443	0.017325	1.9498e-06		A	T	-0.32562	0.184445	0.0774958
3:46230671:G:T	3	46230671	CCR1(dist=22358),CCR3(dist=11710)	intergenic	rs1542756	t	g	0.197	0.0145	8.088e-42	0.1484	0.0021	G	T	0.20153	0.014685	7.3604e-43		G	T	-0.0303599	0.104171	0.770714
3:46298256:CAAGTT:C	3	46298256	CCR3(dist=31550),CCR2(dist=55488)	intergenic	rs57008264	caagtt	c	0.061	0.0102	2.394e-09	1.0437	0.0241	CAAGTT	C	-0.059047	0.010291	9.5859e-09		CAAGTT	C	-0.219559	0.0917921	0.0167608
3:46309955:G:T	3	46309955	CCR3(dist=43249),CCR2(dist=43789)	intergenic	rs6767895	t	g	-0.0775	0.0089	3.898e-18	-0.0491	0.0866	G	T	-0.076866	0.0089905	1.2342e-17		T	G	0.12981	0.0786761	0.0989571
3:46348208:G:A	3	46348208	CCR3(dist=81502),CCR2(dist=5536)	intergenic	rs149125253	a	g	0.1395	0.0237	4.225e-09	0.1242	0.0103	G	A	0.13531	0.023863	1.425e-08		G	A	0.577882	0.243247	0.0175156
3:46437445:CA:C	3	46437445	LTF	intronic	rs34455820	ca	c	-0.0503	0.0105	1.835e-06	0.9974	0.0218	CA	C	0.048648	0.010609	4.5248e-06		CA	C	0.168144	0.0904644	0.0630736
3:46442226:T:G	3	46442226	LTF	intronic	rs3828477	t	g	-0.0713	0.0099	5.823e-13	0.9414	0.0206	T	G	0.071993	0.0099731	5.247e-13		T	G	0.0258114	0.0839166	0.758399
3:46484897:C:T	3	46484897	LTF	intronic	rs73067779	t	c	0.1299	0.0155	4.776e-17	0.0872	0.0041	C	T	0.12817	0.01554	1.6135e-16		C	T	0.373212	0.182143	0.0404619
3:48153360:CTAAT:C	3	48153360	MAP4(dist=64512),CDC25A(dist=3786)	intergenic	rs34082492	ctaat	c	-0.0468	0.0097	1.541e-06	0.9889	0.0818	CTAAT	C	0.048975	0.009835	6.37e-07		C	CTAAT	0.0701539	0.0728135	0.335309
4:102267552:C:T	4	102267552	SLC39A8	exonic	rs13107325	t	c	0.0896	0.0169	1.256e-07	0.0004	0.0042	C	T	0.090344	0.017033	1.1324e-07		C	T	0.0136297	0.167916	0.935307
4:105282863:A:C	4	105282863	TET2-AS1	ncRNA_intronic	rs2647251	a	c	-0.0399	0.009	8.892e-06	0.9974	0.0244	A	C	0.039002	0.0090368	1.5898e-05		A	C	0.119057	0.0840811	0.156783
4:105669137:T:G	4	105669137	ARHGEF38	intronic	rs115599607	t	g	-0.0843	0.0176	1.64e-06	0.9995	0.0047	T	G	0.086229	0.017676	1.07e-06		T	G	-0.0957106	0.169466	0.572225
4:105897896:G:A	4	105897896	NPNT	intronic	rs34712979	a	g	-0.0622	0.011	1.479e-08	-0.0417	0.0135	G	A	-0.06072	0.011036	3.7572e-08		G	A	-0.232568	0.117112	0.0470495
4:106867781:A:AT	4	106867781	LINC02173(dist=414334),DKK2(dist=54021)	intergenic	rs202188157	a	at	-0.1634	0.0361	6.113e-06	0.9998	0.0015	A	AT	0.16745	0.036369	4.1394e-06		A	AT	-0.142627	0.316109	0.651848
4:107808529:C:T	4	107808529	PAPSS1(dist=88295),SGMS2(dist=16034)	intergenic	rs143556778	t	c	0.118	0.024	9.319e-07	0.0001	0.001	C	T	0.1194	0.024124	7.4456e-07		C	T	-0.110597	0.305238	0.717104
4:12085139:A:G	4	12085139	MIR12113(dist=301891),LINC02270(dist=138312)	intergenic	rs140734723	a	g	-0.1074	0.0241	8.346e-06	0.9996	0.0032	A	G	0.10669	0.024248	1.0824e-05		A	G	0.158312	0.212397	0.456055
4:133482030:C:T	4	133482030	PCDH10(dist=287330),PABPC4L(dist=714304)	intergenic	rs17025197	t	c	0.0788	0.0177	8.838e-06	0.0023	0.0153	C	T	0.082448	0.017928	4.2476e-06		C	T	-0.0790894	0.117155	0.499624
4:25308729:C:T	4	25308729	PI4K2B(dist=29525),ZCCHC4(dist=4045)	intergenic	rs316807	t	c	-0.0569	0.0095	1.855e-09	-0.0407	0.0891	C	T	-0.056863	0.0095467	2.5795e-09		T	C	0.0607472	0.0756166	0.421768
4:25319105:C:T	4	25319105	ZCCHC4	intronic	rs115257276	t	c	0.0993	0.0175	1.422e-08	0.0924	0.0049	C	T	0.09657	0.017608	4.15e-08		C	T	0.332572	0.163503	0.0419475
4:25447603:G:A	4	25447603	ANAPC4(dist=29105),LOC101929161(dist=83437)	intergenic	rs7671107	a	g	-0.0714	0.0101	1.636e-12	-0.0516	0.0987	G	A	-0.071892	0.010204	1.844e-12		A	G	0.0455006	0.0760529	0.549656
4:25483013:T:C	4	25483013	ANAPC4(dist=64515),LOC101929161(dist=48027)	intergenic	rs35816121	t	c	0.056	0.0123	5.141e-06	0.9934	0.0419	T	C	-0.056292	0.012447	6.1087e-06		T	C	-0.0462542	0.0785513	0.555968
4:82165819:G:C	4	82165819	RASGEF1B(dist=693912),HNRNPD(dist=186679)	intergenic	rs2087830	c	g	0.0429	0.0095	5.54e-06	0.0053	0.0417	G	C	0.042823	0.0095294	6.9982e-06		G	C	0.050568	0.0747699	0.498841
5:132073149:A:C	5	132073149	CSF2(dist=640)	upstream	rs1469149	a	c	0.0454	0.0088	2.356e-07	0.9965	0.0314	A	C	-0.044107	0.0088335	5.9392e-07		A	C	-0.14556	0.0785794	0.0639693
5:132075767:T:C	5	132075767	CSF2	exonic	rs25882	t	c	-0.0589	0.0097	1.315e-09	0.9551	0.0239	T	C	0.058019	0.0097694	2.8698e-09		T	C	0.120224	0.0836362	0.150585
5:132441275:T:C	5	132441275	IRF1-AS1	ncRNA_intronic	rs10066378	t	c	-0.0744	0.0115	9.887e-11	0.9461	0.0087	T	C	0.074001	0.011575	1.625e-10		T	C	0.110941	0.106241	0.296372
5:156245985:C:G	5	156245985	KIF4B(dist=1227851),SGCD(dist=81179)	intergenic	rs30280	c	g	-0.0428	0.0094	4.734e-06	0.996	0.0336	C	G	0.040138	0.0094155	2.017e-05		C	G	0.234061	0.0799321	0.00340874
5:161483653:T:C	5	161483653	GABRB2	intronic	rs2964772	t	c	-0.1021	0.0228	7.725e-06	0.98	0.1361	T	C	0.098368	0.02308	2.0265e-05		C	T	-0.275503	0.156731	0.07878
5:179297726:T:C	5	179297726	ADAMTS2	intronic	rs467053	t	c	0.039	0.0087	6.631e-06	0.9931	0.0557	T	C	-0.039479	0.0087241	6.0295e-06		T	C	-0.00806117	0.0707303	0.909261
5:35644519:T:C	5	35644519	SPEF2	exonic	rs7706444	t	c	-0.0435	0.0094	3.705e-06	0.9904	0.0847	T	C	0.044404	0.0094666	2.7246e-06		C	T	0.0245796	0.0833046	0.767951
5:35678153:T:C	5	35678153	SPEF2	intronic	rs115013202	t	c	-0.0859	0.0192	7.936e-06	0.9997	0.0029	T	C	0.084766	0.019312	1.1369e-05		T	C	0.220125	0.209908	0.294328
5:43491580:TTA:T	5	43491580	C5orf34	intronic	rs34724911	t	tta	0.0402	0.009	7.239e-06	0.0054	0.0447	TTA	T	0.040559	0.0090219	6.9358e-06		TTA	T	0.0146128	0.0743095	0.844103
5:732767:C:T	5	732767	ZDHHC11B	intronic	rs55724150	t	c	-0.0661	0.0145	5.2e-06	0.0013	0.0106	C	T	-0.066987	0.014602	4.4892e-06		C	T	-0.00161604	0.121901	0.989423
6:108949348:G:A	6	108949348	ARMC2	intronic	rs2768552	a	g	-0.0459	0.0094	9.219e-07	0.0059	0.0457	G	A	-0.046062	0.0094343	1.0477e-06		G	A	-0.0373536	0.0731521	0.609611
6:138173051:A:C	6	138173051	ARFGEF3	intronic	rs12191707	a	c	0.0442	0.0093	2.136e-06	0.9946	0.0436	A	C	-0.043934	0.0094038	2.9838e-06		A	C	-0.0632942	0.0752706	0.40041
6:21638263:AT:A	6	21638263	SOX4(dist=39645),CASC15(dist=28150)	intergenic	NA	a	at	0.1976	0.0443	8.014e-06	0.0024	0.0096	AT	A	0.18315	0.045593	5.8949e-05		AT	A	0.432555	0.183948	0.0186974
6:26022164:C:T	6	26022164	H4C1(dist=114)	downstream	rs75397441	t	c	-0.0736	0.0166	9.095e-06	0.0002	0.0026	C	T	-0.074276	0.016637	8.0245e-06		C	T	0.0282373	0.200737	0.888132
6:29947491:C:T	6	29947491	HLA-A(dist=1607),HCG9(dist=27624)	intergenic	rs2517723	t	c	-0.0587	0.0091	9.206e-11	-0.042	0.0888	C	T	-0.06117	0.009111	1.8948e-11		T	C	-0.15253	0.0840971	0.0697182
6:31052494:A:G	6	31052494	HCG22(dist=956)	upstream	rs9262602	a	g	0.0706	0.013	5.135e-08	0.9994	0.0065	A	G	-0.06995	0.013026	7.8677e-08		A	G	-0.150854	0.140173	0.28184
6:31112117:A:G	6	31112117	C6orf15	exonic	rs2233977	a	g	0.0605	0.0111	4.414e-08	0.9971	0.0233	A	G	-0.060619	0.011136	5.2253e-08		A	G	-0.0520898	0.0899129	0.562362
6:31306250:C:T	6	31306250	LINC02571(dist=4613),HLA-B(dist=47625)	intergenic	rs1634761	t	c	-0.0565	0.0083	7.866e-12	-0.0429	0.0701	C	T	-0.057607	0.0083243	4.5039e-12		T	C	-0.0181158	0.0698264	0.795295
6:31352732:G:A	6	31352732	LINC02571(dist=51095),HLA-B(dist=1143)	intergenic	rs9266089	a	g	-0.0564	0.0123	4.869e-06	0.0008	0.0082	G	A	-0.057485	0.012386	3.4658e-06		G	A	0.0676187	0.129522	0.601625
6:31382067:A:G	6	31382067	HLA-B(dist=24888),MICA-AS1(dist=12222)	intergenic	rs9295987	a	g	-0.0895	0.0146	1.005e-09	0.911	0.0158	A	G	0.09313	0.01485	3.5804e-10		A	G	-0.0424384	0.0893369	0.63476
6:31464348:C:T	6	31464348	HCP5	ncRNA_exonic	rs2284178	t	c	-0.0491	0.0083	3.341e-09	-0.0354	0.0579	C	T	-0.050196	0.0083555	1.884e-09		C	T	0.0306266	0.0702051	0.66266
6:31465913:T:G	6	31465913	HCP5(dist=104)	downstream	rs55886855	t	g	0.0737	0.0155	1.965e-06	0.9988	0.0096	T	G	-0.075803	0.015608	1.1948e-06		T	G	0.0686008	0.128564	0.593623
6:31470319:C:A	6	31470319	HCG26(dist=910)	upstream	rs2523668	a	c	-0.0643	0.0136	2.047e-06	0.0004	0.0042	C	A	-0.063899	0.0136	2.6192e-06		C	A	-0.125031	0.158386	0.429876
6:31502371:G:A	6	31502371	MICB	intronic	rs3095232	a	g	-0.0672	0.0107	3.395e-10	-0.0433	0.0894	G	A	-0.069332	0.010747	1.109e-10		A	G	-0.162891	0.110912	0.141927
6:31556227:GC:G	6	31556227	NFKBIL1	intronic	rs530924163	g	gc	-0.0664	0.0112	2.878e-09	-0.0416	0.1025	GC	G	-0.067923	0.011306	1.8842e-09		G	GC	0.000551209	0.0731812	0.99399
6:32427864:T:C	6	32427864	TSBP1-AS1(dist=20135),HLA-DRA(dist=12023)	intergenic	rs9268576	t	c	-0.0862	0.0149	7.922e-09	0.9201	0.0037	T	C	0.086658	0.015063	8.7724e-09		T	C	0.0580002	0.113971	0.61082
6:32612880:T:C	6	32612880	HLA-DRB1(dist=23044),HLA-DQA1(dist=24526)	intergenic	rs2395516	t	c	0.0515	0.0091	1.767e-08	1.0349	0.0534	T	C	-0.053379	0.0092082	6.7553e-09		T	C	0.0683006	0.0728097	0.348209
6:32692598:A:G	6	32692598	HLA-DQB1(dist=25941),HLA-DQA2(dist=48793)	intergenic	rs2858324	a	g	0.045	0.0091	7.92e-07	0.9913	0.0815	A	G	-0.044455	0.009166	1.2348e-06		G	A	0.0934937	0.0862719	0.278494
6:32707868:G:A	6	32707868	HLA-DQB1(dist=41211),HLA-DQA2(dist=33523)	intergenic	rs17219281	a	g	-0.1145	0.0176	7.557e-11	-0.0929	0.0077	G	A	-0.11557	0.017628	5.5258e-11		G	A	0.120949	0.258871	0.640345
6:33070114:C:T	6	33070114	HLA-DPA1	intronic	rs72879614	t	c	0.0483	0.0101	1.705e-06	0.0043	0.0335	C	T	0.048964	0.010172	1.4829e-06		C	T	0.00722391	0.0785376	0.926714
6:33090806:T:C	6	33090806	HLA-DPB1(dist=1110),HLA-DPB2(dist=21710)	intergenic	rs2068205	t	c	-0.0484	0.0089	4.56e-08	0.9512	0.0751	T	C	0.049693	0.0089022	2.3754e-08		C	T	0.0702746	0.0857565	0.41252
6:41520640:G:A	6	41520640	LINC01276(dist=788)	downstream	rs12660421	a	g	0.2396	0.0201	8.471e-33	0.2247	0.0074	G	A	0.24033	0.02066	2.8231e-31		G	A	0.226766	0.085833	0.00824307
6:41752344:A:T	6	41752344	PGC(dist=4943),FRS3(dist=17832)	intergenic	rs113820722	a	t	0.093	0.0169	3.439e-08	1.0794	0.014	A	T	-0.092775	0.016956	4.4661e-08		A	T	-0.115368	0.159187	0.468618
6:41946040:G:A	6	41946040	CCND3	intronic	rs4714520	a	g	-0.0426	0.0092	4.002e-06	0.0054	0.0427	G	A	-0.041576	0.0093033	7.8605e-06		G	A	-0.105798	0.0742931	0.154427
6:50972964:G:A	6	50972964	TFAP2B(dist=125345),PKHD1(dist=642335)	intergenic	rs62407804	a	g	0.0541	0.0112	1.411e-06	0.006	0.0425	G	A	0.052742	0.01133	3.2392e-06		G	A	0.123367	0.0804625	0.125222
7:100032719:C:T	7	100032719	ZKSCAN1	intronic	rs2897075	t	c	0.05	0.0086	5.52e-09	0.0462	0.0505	C	T	0.049692	0.0086419	8.9169e-09		C	T	0.0745934	0.0728555	0.305904
7:100249210:A:G	7	100249210	CASTOR3	ncRNA_intronic	rs10269574	a	g	-0.0561	0.0114	8.993e-07	0.998	0.0171	A	G	0.055237	0.011502	1.5669e-06		A	G	0.121305	0.0986504	0.218832
7:22855116:A:T	7	22855116	SNHG26	ncRNA_intronic	rs3757447	a	t	0.0495	0.0087	1.244e-08	1.0354	0.0839	A	T	-0.049293	0.008748	1.7535e-08		T	A	0.067624	0.0797451	0.396437
7:22880189:A:G	7	22880189	SNHG26(dist=18753),FAM126A(dist=54042)	intergenic	rs6950451	a	g	-0.045	0.0096	2.644e-06	0.9949	0.04	A	G	0.042222	0.0096514	1.2162e-05		A	G	0.216734	0.0762848	0.00449554
7:2698925:C:T	7	2698925	AMZ1	intronic	rs4719633	t	c	0.0621	0.0136	5.196e-06	0.0011	0.0097	C	T	0.063148	0.013707	4.0833e-06		C	T	-0.0260024	0.124811	0.834968
7:5489454:A:G	7	5489454	FBXL18(NM_001321213:c.*3530>0,NM_001363442:c.*9530>0)	UTR3	rs4724702	a	g	0.0673	0.0145	3.335e-06	0.9821	0.1221	A	G	-0.070096	0.01463	1.6565e-06		G	A	-0.0631145	0.0998566	0.527353
7:7027369:T:C	7	7027369	CCZ1B(dist=201094),MIR3683(dist=39595)	intergenic	rs34138876	t	c	-0.0914	0.0195	2.667e-06	0.9993	0.0058	T	C	0.09511	0.019603	1.2229e-06		T	C	-0.169899	0.164201	0.300808
7:75621312:AGAGCCG:A	7	75621312	HIP1	intronic	rs138089196	a	agagccg	0.0553	0.0112	7.547e-07	0.0027	0.0219	AGAGCCG	A	0.055719	0.011256	7.4089e-07		AGAGCCG	A	0.0251806	0.0917279	0.78369
8:134693976:A:G	8	134693976	ZFAT	intronic	rs10100533	a	g	0.0386	0.0084	4.679e-06	0.9946	0.0458	A	G	-0.038359	0.0085	6.3962e-06		A	G	-0.059183	0.071669	0.408928
8:22163617:G:A	8	22163617	SFTPC	intronic	rs8192330	a	g	-0.0964	0.0192	4.849e-07	0.0039	0.0218	G	A	-0.099952	0.019467	2.8305e-07		G	A	0.0143606	0.109482	0.895642
8:60519448:G:A	8	60519448	RAB2A	intronic	rs4403445	a	g	0.0524	0.0084	3.728e-10	0.0484	0.0445	G	A	0.05261	0.008423	4.2101e-10		G	A	0.0377732	0.071325	0.596395
8:62599165:A:C	8	62599165	NKAIN3	intronic	rs76497941	a	c	-0.1237	0.0269	4.4e-06	0.9998	0.0018	A	C	0.12381	0.027077	4.8174e-06		A	C	0.11507	0.274677	0.67527
9:106728026:G:A	9	106728026	LINC01505(dist=48226),ZNF462(dist=135140)	intergenic	rs962719	a	g	0.0418	0.0088	2.14e-06	0.0069	0.0573	G	A	0.040508	0.0088804	5.0794e-06		G	A	0.130463	0.0738685	0.0773694
9:128529861:C:G	9	128529861	MIR1268A	ncRNA_intronic	rs146902539	c	g	-0.1943	0.0357	5.225e-08	0.9999	0.0011	C	G	0.18879	0.03589	1.4396e-07		C	G	0.682059	0.33839	0.0438419
9:133251881:T:C	9	133251881	ABO(NM_020469:c.*37850>0)	UTR3	rs9411475	t	c	-0.0677	0.0141	1.465e-06	0.9994	0.0059	T	C	0.068383	0.014115	1.2686e-06		T	C	-0.0104078	0.147484	0.943741
9:133257521:T:TC	9	133257521	ABO	exonic	rs8176719	t	tc	-0.0979	0.0095	7.487e-25	0.9057	0.0158	T	TC	0.10027	0.0095694	1.094e-25		T	TC	-0.0929913	0.0859591	0.279338
9:133257761:T:C	9	133257761	ABO	intronic	rs8176715	t	c	-0.057	0.0085	2.639e-11	0.9411	0.0736	T	C	0.058662	0.008594	8.7362e-12		C	T	0.094186	0.0810652	0.245294
9:133872761:G:C	9	133872761	VAV2	intronic	rs73662320	c	g	0.1442	0.0307	2.58e-06	0.0003	0.0023	G	C	0.14566	0.030891	2.4156e-06		G	C	0.044093	0.253142	0.861722
9:15795835:G:T	9	15795835	CCDC171	intronic	rs79611697	t	g	0.103	0.0187	3.718e-08	0.0896	0.0055	G	T	0.10347	0.018776	3.5703e-08		G	T	0.0311183	0.234342	0.894359
9:16987695:G:C	9	16987695	BNC2(dist=117025),CNTLN(dist=147345)	intergenic	rs2020320	c	g	-0.044	0.0094	2.914e-06	0.0032	0.0281	G	C	-0.043982	0.0094686	3.4006e-06		G	C	-0.0459781	0.0844269	0.586035
9:17014808:G:A	9	17014808	BNC2(dist=144138),CNTLN(dist=120232)	intergenic	rs62560463	a	g	0.0509	0.0112	5.498e-06	0.001	0.0105	G	A	0.050345	0.011265	7.8601e-06		G	A	0.112983	0.11409	0.32203
9:21139010:A:T	9	21139010	IFNB1(dist=61068),IFNW1(dist=1622)	intergenic	rs10811479	a	t	-0.0623	0.0126	7.723e-07	0.9987	0.0118	A	T	0.061364	0.012688	1.322e-06		A	T	0.143986	0.116234	0.215434
9:21212604:C:A	9	21212604	IFNA10(dist=5461),IFNA16(dist=3769)	intergenic	rs12347089	a	c	0.075	0.0169	8.659e-06	0.0015	0.0109	C	A	0.072851	0.017005	1.8344e-05		C	A	0.193076	0.126902	0.128147
9:33420010:A:G	9	33420010	AQP7(dist=17328),AQP3(dist=21151)	intergenic	rs10758202	a	g	0.0445	0.0089	5.26e-07	0.9978	0.0218	A	G	-0.043915	0.0089213	8.5444e-07		A	G	-0.102007	0.0869165	0.240549
9:33425186:GTAAC:G	9	33425186	AQP7(dist=22504),AQP3(dist=15975)	intergenic	rs60840586	g	gtaac	0.0645	0.0109	3.753e-09	0.0568	0.0204	GTAAC	G	0.065743	0.011024	2.4674e-09		GTAAC	G	-0.0145574	0.0866467	0.866576
9:8262268:C:T	9	8262268	DMAC1(dist=462490),PTPRD(dist=51978)	intergenic	rs62533935	t	c	0.264	0.058	5.394e-06	0.0003	0.0018	C	T	0.2888	0.058929	9.5453e-07		C	T	-0.535547	0.334576	0.10945
23:15381161:A:G	23	15381161	NONE(dist=NONE),NONE(dist=NONE)	intergenic	NA	a	g	-0.0351	0.0065	6.298e-08	0.9936	0.0709	A	G	0.034535	0.0065136	1.145e-07		G	A	-0.103385	0.0718857	0.150383
23:15383291:C:T	23	15383291	NONE(dist=NONE),NONE(dist=NONE)	intergenic	rs6632521	t	c	0.0301	0.0065	3.663e-06	0.0018	0.0192	C	T	0.029764	0.0065267	5.1093e-06		C	T	0.0693319	0.0714852	0.332107
23:15497196:C:G	23	15497196	NONE(dist=NONE),NONE(dist=NONE)	intergenic	rs4830964	c	g	-0.0407	0.0062	3.711e-11	0.9515	0.0437	C	G	0.041115	0.0061842	2.9629e-11		C	G	0.00164631	0.0591048	0.977779
23:15529038:T:C	23	15529038	NONE(dist=NONE),NONE(dist=NONE)	intergenic	rs60768809	t	c	-0.1303	0.023	1.46e-08	0.8733	0.0133	T	C	0.12993	0.023318	2.5176e-08		T	C	0.144193	0.139549	0.301471
23:15627422:T:C	23	15627422	NONE(dist=NONE),NONE(dist=NONE)	intergenic	rs6653979	t	c	0.1482	0.0319	3.338e-06	0.9991	0.0049	T	C	-0.14637	0.032385	6.1885e-06		T	C	-0.202677	0.179142	0.257897

### Sheet: Supplementary Table 12.
Supplementary Table 12. Results of the 40 lead variants associated with COVID-19 hospitalization in the HGIv7 (hg38). SC-HGI_ALL: meta-analysis SCOURGE-HGI_ALL; SC-HGI_AMR: meta-analysis SCOURGE-HGI_AMR; SC-HGI_3POP: meta-analysis SCOURGE-HGI_3POP
		HGIB2_ALL					SC-HGI_ALL meta-analysis					SC-HGI_3POP meta-analysis					SC-HGI_AMR meta-analysis					SCOURGE_AMR GWAS
rsid	SNP	NEA	EA	beta	SE	pval	NEA	EA	beta	SE	pval	NEA	EA	beta	SE	pval	NEA	EA	beta	SE	pval	NEA	EA	beta	SE	pval
rs35154152	chr1:155202934:T:C	C	T	-0.13041	0.013532	5.5608e-22	t	c	0.131	0.0135	2.295e-22	t	c	0.1278	0.0139	3.267e-20	t	c	0.1263	0.0593	0.03326	T	C	-0.187511	0.134876	0.164453
rs10890422	chr1:46810098:T:C	C	T	-0.047171	0.0086191	4.4297e-08	t	c	0.0485	0.0086	1.512e-08	t	c	0.0486	0.0092	1.062e-07	t	c	0.0689	0.0321	0.03163	T	C	-0.140538	0.0731166	0.0545917
rs11208552	chr1:64947147:G:T	T	G	-0.054975	0.0091889	2.194e-09	t	g	-0.056	0.0091	8.079e-10	t	g	-0.0576	0.0098	3.671e-09	t	g	-0.0259	0.0325	0.4261	G	T	-0.124815	0.0743817	0.0933415
rs7515509	chr1:77483438:G:A	A	G	0.062296	0.0089243	2.9407e-12	a	g	0.0622	0.0089	2.206e-12	a	g	0.0625	0.0093	2.005e-11	a	g	0.0385	0.0328	0.2407	G	A	0.0573969	0.0761311	0.450896
rs7897438	chr10:112972548:C:A	A	C	-0.053738	0.009847	4.8342e-08	a	c	-0.0522	0.0098	9.212e-08	a	c	-0.0519	0.0106	9.167e-07	a	c	-0.0405	0.0348	0.2446	C	A	0.0468247	0.0788424	0.552577
rs3934643	chr10:79977061:G:A	A	G	0.077333	0.012223	2.5039e-10	a	g	0.0805	0.0121	2.841e-11	a	g	0.075	0.0137	4.694e-08	a	g	0.1078	0.0367	0.003303	G	A	0.238641	0.0859734	0.00550738
rs35705950	chr11:1219991:G:T	T	G	-0.10119	0.01454	3.4141e-12	t	g	-0.1024	0.0145	1.504e-12	t	g	-0.0975	0.015	7.947e-11	t	g	-0.0585	0.0651	0.369	G	T	-0.242627	0.155755	0.119292
rs7949972	chr11:34480495:C:T	T	C	-0.087013	0.008542	2.2804e-24	t	c	-0.087	0.0085	1.094e-24	t	c	-0.0876	0.0091	5.656e-22	t	c	-0.0526	0.0314	0.09382	C	T	-0.0857096	0.0710607	0.227761
rs10850094	chr12:112922758:T:C	C	T	0.074444	0.0091577	4.3253e-16	t	c	-0.0753	0.0091	1.461e-16	t	c	-0.073	0.0097	5.172e-14	t	c	-0.062	0.0413	0.1337	C	T	-0.171261	0.0967736	0.0767752
rs5023077	chr12:132565387:T:C	C	T	-0.066746	0.0084514	2.844e-15	t	c	0.0667	0.0084	2.169e-15	t	c	0.0663	0.0089	1.038e-13	t	c	0.0603	0.0356	0.09011	C	T	0.0603331	0.0821913	0.462914
rs12585036	chr13:112881427:C:T	T	C	0.097378	0.010296	3.1503e-21	t	c	0.0969	0.0102	3.05e-21	t	c	0.0947	0.011	5.586e-18	t	c	0.107	0.0407	0.008517	º	T	0.0514693	0.0974575	0.597416
rs117169628	chr16:89196249:G:A	A	G	0.098534	0.012798	1.3715e-14	a	g	0.1011	0.0127	1.874e-15	a	g	0.1036	0.0131	2.567e-15	a	g	0.1584	0.0525	0.002569	G	A	0.294962	0.111773	0.00831666
rs241044	chr17:45635098:G:A	A	G	-0.087001	0.010858	1.1236e-15	a	g	-0.0861	0.0108	1.631e-15	a	g	-0.0871	0.011	2.787e-15	a	g	-0.0404	0.0461	0.3808	G	A	0.00472646	0.10628	0.964528
rs3848456	chr17:49863260:C:A	A	C	0.19199	0.020254	2.5612e-21	a	c	0.1883	0.0198	2.297e-21	a	c	0.1861	0.0224	1.082e-16	a	c	0.1683	0.0444	0.0001506	C	A	0.10073	0.099371	0.310738
rs34536443	chr19:10352442:G:C	C	G	0.23431	0.024613	1.7383e-21	c	g	0.2326	0.0245	2.304e-21	c	g	0.2333	0.0248	4.918e-21	c	g	0.3164	0.1251	0.01141	G	C	0.0316541	0.266195	0.905344
rs71175234	chr19:45869791:ATT:A	A	ATT	0.062102	0.010883	1.156e-08	a	att	0.0621	0.0108	8.744e-09	a	att	0.0599	0.0113	1.122e-07	a	att	0.0725	0.0393	0.06546	ATT	A	0.0631897	0.0859736	0.462345
rs12610495	chr19:4717660:A:G	G	A	0.1499	0.0098675	4.0601e-52	a	g	-0.1507	0.0098	2.239e-53	a	g	-0.1473	0.0102	7.623e-47	a	g	-0.1594	0.0363	1.122e-05	A	G	0.201566	0.0812157	0.0130697
rs516316	chr19:48702888:G:C	C	G	-0.057447	0.0085683	2.0196e-11	c	g	-0.0561	0.0085	4.719e-11	c	g	-0.0502	0.0088	1.215e-08	c	g	-0.0634	0.0351	0.07082	G	C	0.0656014	0.0801333	0.412984
rs1405655	chr19:50379362:T:C	C	T	0.077686	0.0087352	5.9235e-19	t	c	-0.078	0.0087	2.439e-19	t	c	-0.0763	0.0091	6.538e-17	t	c	-0.1307	0.0313	2.997e-05	T	C	0.0958272	0.0710706	0.177549
rs1662979	chr2:26616850:G:T	T	G	0.049772	0.0087581	1.3233e-08	t	g	0.0503	0.0087	7.111e-09	t	g	0.0493	0.0092	8.083e-08	t	g	0.0706	0.0325	0.02993	G	T	0.0906731	0.0737558	0.218934
rs1123573	chr2:60480453:A:G	G	A	-0.071705	0.0093078	1.322e-14	a	g	0.0714	0.0093	1.216e-14	a	g	0.0687	0.0096	8.91e-13	a	g	0.0458	0.039	0.2398	A	G	-0.0443156	0.0863843	0.607947
rs9636867	chr21:33237639:A:G	G	A	0.13121	0.0087727	1.4086e-50	a	g	-0.1314	0.0087	1.892e-51	a	g	-0.1294	0.0093	1.456e-43	a	g	-0.1535	0.0314	9.794e-07	A	G	0.143888	0.0716713	0.0446844
rs78143111	chr21:33934844:G:A	A	G	0.13022	0.014024	1.6196e-20	a	g	0.132	0.0139	1.625e-21	a	g	0.1336	0.0156	1.077e-17	a	g	0.2134	0.0404	1.277e-07	G	A	0.209157	0.0911186	0.021708
rs11924013	chr3:101647854:G:A	A	G	-0.06008	0.0088715	1.2684e-11	a	g	-0.0596	0.0088	1.361e-11	a	g	-0.0671	0.0094	8.256e-13	a	g	-0.1062	0.0361	0.003309	G	A	-0.0228817	0.0778231	0.768741
rs73062389	chr3:45793925:G:A	A	G	0.16012	0.020947	2.1028e-14	a	g	0.1616	0.0208	7.036e-15	a	g	0.1634	0.0211	9.372e-15	a	g	0.1501	0.0871	0.08474	G	A	0.242431	0.155459	0.118889
rs17713054	chr3:45818159:G:A	A	G	0.48958	0.015541	8.3124e-218	a	g	0.4898	0.0155	2.12e-220	a	g	0.4884	0.0167	1.57e-187	a	g	0.5102	0.0622	2.394e-16	G	A	0.511072	0.148262	0.000566656
rs34712979	chr4:105897896:G:A	A	G	-0.06072	0.011036	3.7572e-08	a	g	-0.0622	0.011	1.479e-08	a	g	-0.0626	0.0112	2e-08	a	g	-0.0571	0.0577	0.322	G	A	-0.232568	0.117112	0.0470495
rs16877005	chr4:25312372:A:G	G	A	0.093562	0.015175	7.0159e-10	a	g	-0.0951	0.015	2.563e-10	a	g	-0.0959	0.0176	4.787e-08	a	g	-0.1281	0.0464	0.005737	A	G	0.183213	0.114193	0.108621
rs7671107	chr4:25447603:G:A	A	G	-0.071892	0.010204	1.844e-12	a	g	-0.0714	0.0101	1.636e-12	a	g	-0.0639	0.011	6.952e-09	a	g	-0.0375	0.0338	0.2677	A	G	0.0455006	0.0760529	0.549656
rs10066378	chr5:132441275:T:C	C	T	0.074001	0.011575	1.625e-10	t	c	-0.0744	0.0115	9.887e-11	t	c	-0.0809	0.0125	9.423e-11	t	c	-0.0693	0.0495	0.1613	T	C	0.110941	0.106241	0.296372
rs2517723	chr6:29947491:C:T	T	C	-0.06117	0.009111	1.8948e-11	t	c	-0.0587	0.0091	9.206e-11	t	c	-0.058	0.0096	1.343e-09	t	c	0.009	0.039	0.8182	T	C	-0.15253	0.0840971	0.0697182
rs1128175	chr6:31182658:A:G	G	A	-0.066846	0.010214	5.9666e-11	a	g	0.0657	0.0101	9.186e-11	a	g	0.0714	0.0108	3.174e-11	a	g	0.0501	0.0381	0.1888	G	A	-0.0119168	0.0841338	0.887363
rs35122968	chr6:32714422:T:C	C	T	-0.10631	0.017055	4.5603e-10	t	c	0.1055	0.017	5.614e-10	t	c	0.1062	0.0179	2.913e-09	t	c	-0.0971	0.1064	0.3613	T	C	0.0713419	0.255432	0.780015
rs12660421	chr6:41520640:G:A	A	G	0.24033	0.02066	2.8231e-31	a	g	0.2396	0.0201	8.471e-33	a	g	0.1874	0.0264	1.256e-12	a	g	0.1802	0.0458	8.508e-05	G	A	0.226766	0.085833	0.00824307
rs2897075	chr7:100032719:C:T	T	C	0.049692	0.0086419	8.9169e-09	t	c	0.05	0.0086	5.52e-09	t	c	0.0523	0.0092	1.349e-08	t	c	0.0047	0.0315	0.8817	C	T	0.0745934	0.0728555	0.305904
rs717624	chr7:22854868:T:C	C	T	-0.049354	0.0087621	1.7742e-08	t	c	0.0496	0.0087	1.275e-08	t	c	0.0506	0.0092	3.322e-08	t	c	0.0462	0.0349	0.186	C	T	0.0660574	0.0797501	0.407498
rs2875968	chr8:60513412:G:A	A	G	0.050369	0.0085951	4.6237e-09	a	g	0.0503	0.0085	3.784e-09	a	g	0.0525	0.0091	9.201e-09	a	g	0.0229	0.0313	0.4641	G	A	0.0451678	0.0718544	0.52961
rs505922	chr9:133273813:C:T	T	C	-0.087094	0.0085991	4.1403e-24	t	c	-0.0853	0.0086	2.123e-23	t	c	-0.0882	0.0091	4.237e-22	t	c	0.0157	0.0367	0.6688	T	C	-0.0988416	0.0869253	0.255502
rs79611697	chr9:15795835:G:T	T	G	0.10347	0.018776	3.5703e-08	t	g	0.103	0.0187	3.718e-08	t	g	0.1008	0.0193	1.914e-07	t	g	0.1763	0.0981	0.07228	G	T	0.0311183	0.234342	0.894359
rs202198158	chr9:33425186:GTAAC:G	G	GTAAC	0.065743	0.011024	2.4674e-09	g	gtaac	0.0645	0.0109	3.753e-09	g	gtaac	0.0645	0.0118	4.233e-08	g	gtaac	0.0422	0.0412	0.3059	GTAAC	G	-0.0145574	0.0866467	0.866576

### Sheet: Supplementary Table 13.
Supplementary Table 13. Independent variants with p-value<1e-05 in the SC-HGI_3POP GWAS meta-analysis (hg38). EA: effect allele; NEA: non-effect allele; EAF_avg: average effect allele frequency; FreqSE: standard error of averaged effect allele frequency.
						SC-HGI_ALL meta-analysis							HGIB2_AMR					HGIB2_AFR					HGIB2_EUR					SC_LAT
SNP	CHR	POS	GENE	type	rsid	EA	NEA	beta	SE	pval	EAF_avg	FreqSE	NEA	EA	beta	SE	pval	NEA	EA	beta	SE	pval	NEA	EA	beta	SE	pval	NEA	EA	beta	SE	pval	EAF
1:28620777:G:T	1	28620777	TAF12	intronic	rs2809817	t	g	0.0975	0.0202	1.303e-06	0.0502	0.0074	G	T	0.25162	0.10097	0.012701	G	T	0.15925	0.093727	0.089309	G	T	0.090043	0.021201	2.1664e-05	G	T	-0.122745	0.200824	0.541063	0.0303246
1:35602257:G:A	1	35602257	PSMB2(NM_002794:c.*10100>0,NM_001199780:c.*10100>0,NM_001199779:c.*10100>0)	UTR3	rs4845406	a	g	0.0595	0.0131	5.258e-06	0.2347	0.2199	G	A	0.091376	0.036263	0.011743	G	A	0.060861	0.035591	0.087267	G	A	0.049618	0.015574	0.0014427	G	A	0.143531	0.0736841	0.0514243	0.455011
1:39499302:C:G	1	39499302	BMP8A	intronic	rs115888432	c	g	0.0442	0.0099	7.816e-06	0.4305	0.0552	C	G	-0.044037	0.038151	0.24839	C	G	-0.04464	0.033837	0.18708	C	G	-0.044554	0.010852	4.0344e-05	G	C	0.025229	0.0709986	0.722331	0.420416
1:46810098:T:C	1	46810098	CYP4B1	intronic	rs79380792	t	c	0.0486	0.0092	1.062e-07	0.5957	0.0927	T	C	-0.051846	0.035674	0.14613	T	C	-0.074536	0.037211	0.045172	T	C	-0.044901	0.0098801	5.5037e-06	T	C	-0.140538	0.0731166	0.0545917	0.442198
1:47731898:T:C	1	47731898	FOXD2(dist=291207),TRABD2B(dist=28630)	intergenic	rs184585274	t	c	0.0744	0.0153	1.23e-06	0.8788	0.0154	T	C	-0.056218	0.053257	0.29115	T	C	-0.16068	0.070099	0.021891	T	C	-0.075536	0.016636	5.6134e-06	T	C	0.113405	0.110992	0.306904	0.111475
1:64947147:G:T	1	64947147	JAK1	intronic	rs34455078	t	g	-0.0576	0.0098	3.671e-09	0.6348	0.1308	G	T	-0.0025276	0.03612	0.94421	G	T	-0.078371	0.04034	0.052045	G	T	-0.059513	0.010581	1.8589e-08	G	T	-0.124815	0.0743817	0.0933415	0.392654
1:77483444:A:T	1	77483444	AK5	intronic	rs41264915	a	t	-0.0628	0.0093	1.57e-11	0.6261	0.0442	A	T	0.034558	0.036313	0.34126	A	T	0.013566	0.037486	0.71743	A	T	0.068613	0.010061	9.1078e-12	A	T	0.0573969	0.0761311	0.450896	0.320757
1:77984833:C:A	1	77984833	DNAJB4	intronic	rs60981924	a	c	0.0908	0.0152	2.116e-09	0.1146	0.0191	C	A	0.065252	0.089068	0.4638	C	A	0.13988	0.11331	0.217	C	A	0.092186	0.015597	3.4118e-09	C	A	-0.100218	0.176051	0.569182	0.041287
1:78329131:G:A	1	78329131	MGC27382	ncRNA_intronic	rs594028	a	g	-0.0543	0.0122	8.019e-06	0.1592	0.0354	G	A	-0.022719	0.045733	0.61935	G	A	-0.047618	0.034588	0.1686	G	A	-0.056587	0.013673	3.4957e-05	G	A	-0.128133	0.0953886	0.179185	0.158172
1:90724174:C:T	1	90724174	BARHL2(dist=6872),LINC02609(dist=58810)	intergenic	rs58237354	t	c	0.0428	0.0096	7.833e-06	0.419	0.0585	C	T	0.031579	0.034696	0.36274	C	T	-0.031821	0.053362	0.55096	C	T	0.046294	0.010241	6.1731e-06	C	T	0.0542941	0.0724609	0.453684	0.414294
1:92577196:G:A	1	92577196	EVI5	intronic	rs9661015	a	g	0.141	0.0269	1.555e-07	0.0278	0.0025	G	A	0.14154	0.10842	0.19172	G	A	-0.24103	0.2494	0.33383	G	A	0.14576	0.028087	2.1049e-07	G	A	0.146429	0.25656	0.568175	0.0206435
1:100541480:T:C	1	100541480	GPR88(NM_022049:c.*13590>0)	UTR3	rs7532924	t	c	-0.0558	0.012	3.614e-06	0.7902	0.0243	T	C	0.05765	0.054126	0.28682	T	C	0.027791	0.085276	0.74451	T	C	0.057224	0.012601	5.594e-06	T	C	0.00796954	0.0887756	0.928469	0.212557
1:155036134:A:G	1	155036134	DCST1	intronic	rs72663814	a	g	0.0432	0.0088	1.059e-06	0.4179	0.0567	A	G	-0.013573	0.0374	0.71667	A	G	0.001512	0.036847	0.96727	A	G	-0.046681	0.0094585	8.0017e-07	G	A	0.143027	0.0819495	0.0809309	0.267938
1:155039663:G:A	1	155039663	DCST1	intronic	rs12082263	a	g	-0.103	0.0225	4.792e-06	0.0444	0.0064	G	A	-0.00039411	0.12853	0.99755	G	A	-0.040124	0.17173	0.81526	G	A	-0.10456	0.023175	6.4251e-06	G	A	-0.445383	0.251365	0.0764183	0.0193622
1:155041232:G:A	1	155041232	DCST1	intronic	rs11206189	a	g	-0.0909	0.0178	3.216e-07	0.0803	0.0123	G	A	-0.21875	0.099982	0.02868	G	A	-0.11532	0.14784	0.43538	G	A	-0.083402	0.01827	4.9944e-06	G	A	-0.467186	0.211612	0.0272622	0.0280467
1:155090468:G:A	1	155090468	EFNA3(dist=2930),EFNA1(dist=37408)	intergenic	rs10890422	a	g	0.1781	0.0276	1.127e-10	0.0298	0.0117	G	A	0.19049	0.072615	0.0087071	G	A	-0.2271	0.23831	0.34061	G	A	0.18763	0.030492	7.5743e-10	G	A	-0.0153538	0.188293	0.935011	0.0360194
1:155114935:G:A	1	155114935	EFNA3(dist=27397),EFNA1(dist=12941)	intergenic	rs12567716	a	g	-0.0743	0.0142	1.552e-07	0.1182	0.0164	G	A	-0.15249	0.068113	0.025174	G	A	-0.022613	0.10032	0.82166	G	A	-0.071316	0.014703	1.2308e-06	G	A	-0.112726	0.141786	0.426588	0.0670558
1:155197995:A:G	1	155197995	THBS3	intronic	rs11208552	a	g	0.1278	0.0137	1.109e-20	0.8814	0.0531	A	G	-0.096317	0.065687	0.14257	A	G	-0.05359	0.03514	0.12725	A	G	-0.14296	0.015375	1.432e-20	A	G	-0.183074	0.134429	0.173243	0.0820046
1:155346338:C:A	1	155346338	ASH1L	intronic	rs7528932	a	c	-0.1918	0.0426	6.762e-06	0.1096	0.0457	C	A	0.0048531	0.18226	0.97876	C	A	-0.20081	0.046705	1.7112e-05	C	A	-0.077675	0.14392	0.58939	C	A	-0.713217	0.267407	0.00764961	0.0187927
1:156126626:T:G	1	156126626	LMNA	intronic	rs34517439	t	g	-0.083	0.0147	1.847e-08	0.8172	0.2085	T	G	-0.0095536	0.061453	0.87646	T	G	0.090166	0.031054	0.0036902	T	G	0.091257	0.017635	2.2839e-07	T	G	-0.0373155	0.112017	0.739041	0.119448
1:204811778:AG:A	1	204811778	LRRN2(dist=126040),NFASC(dist=16874)	intergenic	rs12024239	a	ag	0.0627	0.0137	4.629e-06	0.2195	0.1472	AG	A	0.15648	0.040573	0.00011495	AG	A	0.083098	0.032021	0.0094564	AG	A	0.043944	0.016724	0.0085982	AG	A	0.00782422	0.0751539	0.917083	0.40803
1:205280562:A:G	1	205280562	TMCC2(dist=7219),NUAK2(dist=21501)	intergenic	rs1008078	a	g	0.0433	0.0097	8.527e-06	0.3467	0.0252	A	G	-0.025531	0.035741	0.47502	A	G	-0.083267	0.036258	0.021647	A	G	-0.042911	0.01065	5.5926e-05	G	A	-0.0232625	0.0725323	0.748424	0.381549
1:228206228:C:A	1	228206228	OBSCN-AS1	ncRNA_exonic	rs115545251	a	c	0.0479	0.0089	7.115e-08	0.582	0.0485	C	A	0.070371	0.035048	0.044659	C	A	0.022754	0.03108	0.4641	C	A	0.049893	0.0097086	2.7617e-07	A	C	0.0218737	0.0724518	0.762723	0.424544
2:26619278:C:G	2	26619278	CIB4	intronic	rs61875109	c	g	-0.0502	0.0093	7.086e-08	0.4887	0.0706	C	G	0.06986	0.036105	0.053004	C	G	0.10394	0.032763	0.0015121	C	G	0.042741	0.010181	2.6907e-05	C	G	0.0861434	0.0735809	0.241708	0.381122
2:28888233:T:C	2	28888233	TRMT61B(dist=17924),WDR43(dist=6434)	intergenic	rs5783244	t	c	0.0469	0.0101	3.704e-06	0.7101	0.0736	T	C	-0.055945	0.036575	0.12611	T	C	-0.020041	0.031333	0.52242	T	C	-0.049833	0.011327	1.0844e-05	T	C	-0.0339986	0.0761026	0.655058	0.51082
2:57614906:C:T	2	57614906	CCDC85A(dist=1228732),VRK2(dist=292745)	intergenic	rs12768929	t	c	0.1948	0.0434	7.086e-06	0.0663	0.0373	C	T	0.15347	0.056109	0.0062358	C	T	-0.006925	0.24971	0.97788	C	T	0.29151	0.085462	0.00064721	C	T	0.246065	0.12812	0.0547849	0.0851367
2:60480453:A:G	2	60480453	BCL11A	intronic	rs118104785	a	g	0.0687	0.0096	8.91e-13	0.6325	0.0331	A	G	-0.046162	0.043641	0.29016	A	G	-0.082986	0.032115	0.0097649	A	G	-0.068848	0.010432	4.1276e-11	A	G	-0.0443156	0.0863843	0.607947	0.223804
2:88259506:T:C	2	88259506	THNSL2(dist=72869),FOXI3(dist=187281)	intergenic	rs12253422	t	c	0.0605	0.0128	2.437e-06	0.806	0.1643	T	C	-0.019613	0.051874	0.70537	T	C	-0.055897	0.030807	0.06961	T	C	-0.066303	0.014818	7.6614e-06	T	C	0.00971815	0.104441	0.925864	0.141088
2:115793358:T:G	2	115793358	DPP10	intronic	rs10826920	t	g	-0.062	0.0138	7.505e-06	0.8972	0.0087	T	G	0.082389	0.069155	0.23351	T	G	0.13458	0.05212	0.0098218	T	G	0.05437	0.01476	0.00022988	T	G	0.137534	0.137598	0.317535	0.0699032
2:136250665:C:T	2	136250665	CXCR4(dist=132516),THSD7B(dist=514880)	intergenic	rs138722592	t	c	-0.0455	0.0096	2.215e-06	0.5644	0.1253	C	T	-0.026571	0.043537	0.54166	C	T	-0.0048114	0.052443	0.9269	C	T	-0.047578	0.010096	2.4445e-06	C	T	-0.0798959	0.0899281	0.374303	0.199601
2:165156244:C:T	2	165156244	SCN3A	intronic	rs721917	t	c	-0.065	0.0144	6.708e-06	0.1392	0.0224	C	T	-0.16824	0.07376	0.022553	C	T	-0.12493	0.088549	0.15827	C	T	-0.058655	0.015013	9.3514e-05	C	T	-0.0900933	0.134612	0.503316	0.0736048
2:165473791:T:A	2	165473791	CSRNP3	intronic	rs77025477	a	t	-0.0473	0.0105	6.275e-06	0.247	0.0255	T	A	-0.034001	0.037881	0.36941	T	A	0.01331	0.041708	0.74964	T	A	-0.053877	0.011397	2.2761e-06	T	A	-0.00451415	0.079814	0.954897	0.271498
2:175712176:C:A	2	175712176	ATP5MC3(dist=530466),LNPK(dist=211706)	intergenic	rs2052692	a	c	0.048	0.0107	6.81e-06	0.251	0.0389	C	A	0.040994	0.037199	0.27046	C	A	0.072468	0.052086	0.16413	C	A	0.04955	0.011504	1.6542e-05	C	A	-0.0538752	0.079533	0.498156	0.330723
2:175735661:C:T	2	175735661	ATP5MC3(dist=553951),LNPK(dist=188221)	intergenic	rs650162	t	c	-0.0435	0.0095	4.381e-06	0.5936	0.0287	C	T	-0.070882	0.035921	0.048463	C	T	-0.03506	0.034134	0.30436	C	T	-0.040594	0.010354	8.8352e-05	T	C	0.116754	0.0744483	0.116821	0.371014
2:197408867:C:T	2	197408867	SF3B1	intronic	rs35705950	t	c	0.049	0.0096	2.974e-07	0.4075	0.0628	C	T	0.13127	0.039118	0.00079185	C	T	0.072587	0.056497	0.19887	C	T	0.041701	0.010113	3.7306e-05	C	T	0.107936	0.0745932	0.147899	0.354072
2:216446907:G:T	2	216446907	SMARCAL1	intronic	rs1001179	t	g	-0.0534	0.0118	5.942e-06	0.2832	0.1648	G	T	-0.11154	0.036746	0.0024019	G	T	-0.050429	0.034331	0.14186	G	T	-0.04613	0.013577	0.00067938	G	T	-0.0463157	0.0733941	0.528005	0.40447
3:45297145:A:G	3	45297145	TMEM158(dist=70858),LARS2(dist=91431)	intergenic	rs61882275	a	g	-0.0948	0.0201	2.563e-06	0.9275	0.0103	A	G	0.049645	0.12723	0.69639	A	G	-0.048151	0.19012	0.80006	A	G	0.099246	0.020614	1.4756e-06	A	G	-0.0904039	0.220077	0.681232	0.0264806
3:45373826:C:T	3	45373826	TMEM158(dist=147539),LARS2(dist=14750)	intergenic	rs4755375	t	c	-0.0498	0.0097	3.162e-07	0.3784	0.0566	C	T	-0.05057	0.036417	0.16494	C	T	0.037772	0.045657	0.40807	C	T	-0.054865	0.010476	1.6287e-07	C	T	-0.0260024	0.0737984	0.72458	0.340262
3:45708708:C:T	3	45708708	SACM1L	intronic	rs16930094	t	c	-0.1051	0.0136	1.369e-14	0.1333	0.0205	C	T	-0.0043091	0.064278	0.94655	C	T	-0.0051213	0.1023	0.96007	C	T	-0.10968	0.01417	9.9603e-15	C	T	-0.314843	0.138419	0.0229321	0.0677677
3:45729730:C:T	3	45729730	SACM1L	intronic	rs836143	t	c	-0.0525	0.0087	1.522e-09	0.5156	0.0328	C	T	0.01631	0.034916	0.6404	C	T	-0.029535	0.030475	0.33246	C	T	-0.058727	0.009464	5.4595e-10	C	T	-0.111404	0.0719532	0.121553	0.436503
3:45756734:C:T	3	45756734	SLC6A20(NM_020208:c.*22440>0,NM_022405:c.*22440>0,NM_001385683:c.*22440>0)	UTR3	rs10742995	t	c	0.3138	0.0227	1.266e-43	0.0445	0.0061	C	T	0.2047	0.1301	0.11563	C	T	-0.025226	0.18704	0.89272	C	T	0.32144	0.0233	2.7099e-43	C	T	0.428917	0.234167	0.0670009	0.0206435
3:45777388:G:C	3	45777388	SLC6A20	intronic	rs10849896	c	g	0.1413	0.015	3.506e-21	0.154	0.0522	G	C	0.040348	0.064021	0.52854	G	C	0.012242	0.037076	0.74126	G	C	0.18275	0.017251	3.1867e-26	G	C	-0.0079208	0.0843711	0.925204	0.223662
3:45795331:AT:A	3	45795331	SLC6A20	intronic	rs4767025	a	at	0.0869	0.0132	3.952e-11	0.5375	0.1017	AT	A	0.11423	0.06322	0.07078	AT	A	0.07104	0.053385	0.18329	AT	A	0.088891	0.014077	2.707e-10	A	AT	-0.00124015	0.086631	0.988578	0.213838
3:45796521:G:T	3	45796521	SLC6A20(NM_020208:c.-1020>0,NM_022405:c.-1020>0,NM_001385683:c.-1020>0)	UTR5	rs12231415	t	g	0.1466	0.0138	2.348e-26	0.1124	0.0138	G	T	0.13196	0.075715	0.081362	G	T	0.22232	0.087858	0.011393	G	T	0.14396	0.014313	8.4937e-24	G	T	0.225511	0.121109	0.0625956	0.0953872
3:45796808:G:A	3	45796808	SLC6A20(dist=272)	upstream	rs5023077	a	g	0.0748	0.0095	3.525e-15	0.5748	0.0347	G	A	0.059996	0.038233	0.11659	G	A	0.025817	0.032094	0.42116	G	A	0.081174	0.010394	5.7297e-15	A	G	-0.0662585	0.0783361	0.397651	0.303246
3:45830416:G:A	3	45830416	LZTFL1	intronic	rs138641451	a	g	0.4884	0.0167	1.13e-187	0.0745	0.0105	G	A	0.51086	0.068635	9.8355e-14	G	A	0.2234	0.12901	0.083338	G	A	0.49158	0.017513	2.3629e-173	G	A	0.509613	0.148355	0.000592374	0.0595103
3:45847464:T:G	3	45847464	LZTFL1	intronic	rs35233217	t	g	-0.0784	0.0097	6.901e-16	0.3831	0.0257	T	G	0.091091	0.046883	0.052024	T	G	0.029063	0.031821	0.36108	T	G	0.081654	0.010534	9.0786e-15	G	T	-0.172699	0.0829885	0.0374335	0.25242
3:45848095:G:T	3	45848095	LZTFL1	intronic	rs12585036	t	g	-0.1247	0.0276	6.302e-06	0.0249	0.0024	G	T	-0.056919	0.11958	0.63407	G	T	-0.0094284	0.21357	0.96479	G	T	-0.13276	0.02884	4.1601e-06	G	T	0.0175953	0.244278	0.942578	0.0224943
3:45863056:C:G	3	45863056	LZTFL1	intronic	rs36048052	c	g	0.0835	0.0135	7.081e-10	0.8147	0.0309	C	G	-0.14328	0.077733	0.06529	C	G	-0.11967	0.095043	0.208	C	G	-0.082698	0.013978	3.2924e-09	C	G	0.10067	0.138061	0.465896	0.0708998
3:45993299:T:C	3	45993299	FYCO1	intronic	rs7145240	t	c	-0.0827	0.0103	7.633e-16	0.296	0.1247	T	C	0.062338	0.050588	0.21785	T	C	0.048884	0.032879	0.13707	T	C	0.087807	0.011146	3.3326e-15	C	T	-0.0687382	0.0867334	0.428056	0.220103
3:46016929:A:T	3	46016929	XCR1(dist=80)	downstream	rs4903661	a	t	0.0887	0.0188	2.307e-06	0.9226	0.0127	A	T	-0.096643	0.0988	0.32799	A	T	0.23963	0.14383	0.095707	A	T	-0.087424	0.019385	6.4857e-06	A	T	-0.93583	0.213448	1.16333e-05	0.0276196
3:46027272:A:C	3	46027272	XCR1	intronic	rs117293456	a	c	-0.1192	0.0093	9.889e-38	0.6452	0.084	A	C	0.12054	0.037131	0.0011692	A	C	0.0241	0.031731	0.44755	A	C	0.12724	0.010152	4.9008e-36	A	C	0.211586	0.0761284	0.00544713	0.324032
3:46218953:G:A	3	46218953	CCR1(dist=10640),CCR3(dist=23428)	intergenic	rs60333545	a	g	0.1672	0.0138	1.305e-33	0.1605	0.1231	G	A	0.17585	0.056214	0.0017588	G	A	-0.011049	0.030654	0.71852	G	A	0.22092	0.016316	8.9942e-42	G	A	-0.00811493	0.108964	0.940633	0.126424
3:46230671:G:T	3	46230671	CCR1(dist=22358),CCR3(dist=11710)	intergenic	rs75968492	t	g	0.2327	0.0167	2.531e-44	0.0888	0.0193	G	T	0.061309	0.04908	0.21161	G	T	0.081814	0.13544	0.54582	G	T	0.26677	0.018136	5.5775e-49	G	T	-0.0303599	0.104171	0.770714	0.133685
3:46278971:T:C	3	46278971	CCR3(dist=12265),CCR2(dist=74773)	intergenic	rs12908340	t	c	0.0713	0.0132	6.416e-08	0.8234	0.0303	T	C	-0.073195	0.066958	0.27432	T	C	0.095878	0.092541	0.30018	T	C	-0.071353	0.01367	1.7931e-07	T	C	-0.390571	0.130228	0.00270743	0.0731777
3:46348208:G:A	3	46348208	CCR3(dist=81502),CCR2(dist=5536)	intergenic	rs67503271	a	g	0.1376	0.0243	1.583e-08	0.0402	0.006	G	A	0.32254	0.13323	0.015484	G	A	-0.04262	0.24695	0.86298	G	A	0.12825	0.025013	2.9373e-07	G	A	0.577882	0.243247	0.0175156	0.0193622
3:46355949:A:G	3	46355949	CCR2	intronic	rs73515468	a	g	-0.0778	0.0089	1.835e-18	0.5782	0.095	A	G	0.029538	0.034849	0.39667	A	G	-0.059051	0.035397	0.095264	A	G	0.091688	0.0095869	1.1342e-21	G	A	-0.0665487	0.0709707	0.348403	0.4375
3:46397734:A:T	3	46397734	CCR5AS	ncRNA_intronic	rs76564172	a	t	-0.0421	0.0089	2.217e-06	0.4319	0.0236	A	T	0.051934	0.034948	0.13726	A	T	0.021013	0.032564	0.51875	A	T	0.041829	0.0096667	1.5109e-05	T	A	-0.116266	0.0719676	0.106195	0.471384
3:46442226:T:G	3	46442226	LTF	intronic	rs2102497	t	g	-0.0801	0.0108	1.313e-13	0.7393	0.0185	T	G	0.11603	0.042606	0.0064639	T	G	-0.0051384	0.036023	0.88657	T	G	0.087673	0.011883	1.6094e-13	T	G	0.0258114	0.0839166	0.758399	0.231634
3:46484897:C:T	3	46484897	LTF	intronic	rs60952428	t	c	0.1349	0.0169	1.574e-15	0.0924	0.0162	C	T	0.21658	0.083695	0.0096596	C	T	0.14645	0.12697	0.24872	C	T	0.12891	0.017526	1.9047e-13	C	T	0.373212	0.182143	0.0404619	0.0395786
3:46524726:T:C	3	46524726	LRRC2	intronic	rs117657830	t	c	-0.0418	0.0087	1.529e-06	0.4364	0.0584	T	C	0.035473	0.03388	0.29509	T	C	0.03392	0.030916	0.27257	T	C	0.04316	0.0094772	5.2619e-06	C	T	-0.0325345	0.0712576	0.647976	0.440774
3:47766287:C:T	3	47766287	SMARCC1	intronic	rs117169628	t	c	-0.1393	0.0314	9.181e-06	0.1994	0.1035	C	T	-0.14522	0.10329	0.15974	C	T	-0.16305	0.036314	7.1181e-06	C	T	-0.10021	0.088533	0.25768	C	T	0.256402	0.170703	0.133088	0.0442768
3:48153360:CTAAT:C	3	48153360	MAP4(dist=64512),CDC25A(dist=3786)	intergenic	rs3114857	ctaat	c	-0.0479	0.0106	5.61e-06	0.3994	0.061	CTAAT	C	0.14174	0.039623	0.0003472	CTAAT	C	0.09042	0.033015	0.0061672	CTAAT	C	0.037351	0.011757	0.0014884	C	CTAAT	0.0701539	0.0728135	0.335309	0.383115
3:101778725:C:T	3	101778725	NXPE3(dist=486)	upstream	rs3111833	t	c	-0.0723	0.0096	3.761e-14	0.3409	0.0324	C	T	-0.13272	0.042379	0.0017375	C	T	-0.090869	0.035002	0.0094274	C	T	-0.067504	0.010296	5.5135e-11	C	T	-0.0487937	0.0797256	0.540524	0.254271
3:113201061:G:A	3	113201061	LINC02044(dist=33330),BOC(dist=10496)	intergenic	rs117985867	a	g	0.1243	0.0271	4.558e-06	0.0328	0.0048	G	A	0.11128	0.14332	0.43748	G	A	-0.0052219	0.2533	0.98355	G	A	0.12401	0.027889	8.7303e-06	G	A	0.429298	0.316806	0.175391	0.0145216
3:146520241:A:G	3	146520241	PLSCR1	intronic	rs12945855	a	g	-0.0864	0.0156	2.848e-08	0.9136	0.0394	A	G	0.064526	0.075403	0.39214	A	G	0.070162	0.039508	0.075751	A	G	0.092344	0.017492	1.2983e-07	A	G	-0.0296186	0.147381	0.840725	0.0625
3:169296542:A:G	3	169296542	MECOM	intronic	rs2290400	a	g	-0.0672	0.0145	3.751e-06	0.8804	0.0778	A	G	0.048977	0.058084	0.39911	A	G	0.014817	0.035646	0.67765	A	G	0.076909	0.016761	4.4624e-06	A	G	0.20128	0.105037	0.0553296	0.123434
3:169361405:T:C	3	169361405	MECOM	intronic	rs3213762	t	c	-0.0471	0.0088	8.361e-08	0.4754	0.0477	T	C	0.066344	0.046217	0.15114	T	C	0.070082	0.031063	0.024066	T	C	0.042496	0.0094087	6.2834e-06	C	T	-0.180419	0.0832978	0.0303146	0.283884
3:188863636:C:A	3	188863636	LPP	intronic	rs1230082	a	c	0.058	0.0124	3.179e-06	0.2021	0.0713	C	A	-0.039202	0.046222	0.39637	C	A	0.10542	0.039329	0.0073499	C	A	0.063277	0.013912	5.4071e-06	C	A	-0.0145208	0.0763205	0.849105	0.462272
4:12093153:C:T	4	12093153	MIR12113(dist=309905),LINC02270(dist=130298)	intergenic	rs63750417	t	c	0.1184	0.0262	6.204e-06	0.0295	0.0156	C	T	0.12513	0.11033	0.25676	C	T	0.093122	0.062331	0.13518	C	T	0.12321	0.030234	4.5956e-05	C	T	0.152233	0.211619	0.471911	0.0287585
4:25309802:C:T	4	25309802	PI4K2B(dist=30598),ZCCHC4(dist=2972)	intergenic	rs12051901	t	c	-0.0549	0.0105	1.487e-07	0.7818	0.0175	C	T	-0.083426	0.039181	0.033234	C	T	-0.013259	0.036812	0.71872	C	T	-0.056337	0.01147	9.0364e-07	T	C	0.0651969	0.0802232	0.416394	0.264949
4:25312372:A:G	4	25312372	ZCCHC4(dist=402)	upstream	rs4792827	a	g	-0.0959	0.0176	4.787e-08	0.9225	0.0269	A	G	0.11719	0.050732	0.020894	A	G	0.058523	0.048134	0.22405	A	G	0.096337	0.020644	3.0617e-06	A	G	0.183213	0.114193	0.108621	0.11119
4:25416709:T:G	4	25416709	ANAPC4	intronic	rs10432043	t	g	0.0591	0.0099	2.455e-09	0.3537	0.1158	T	G	-0.11215	0.034973	0.0013426	T	G	-0.048958	0.034365	0.15426	T	G	-0.056094	0.010965	3.1251e-07	G	T	0.0103264	0.0713806	0.884974	0.470672
4:25428154:C:T	4	25428154	ANAPC4(dist=9656),LOC101929161(dist=102886)	intergenic	rs11654648	t	c	0.1109	0.0199	2.482e-08	0.0496	0.0068	C	T	0.090632	0.069958	0.19514	C	T	0.10253	0.061598	0.096012	C	T	0.1147	0.022329	2.7955e-07	C	T	0.087102	0.137602	0.526735	0.0673405
4:25483013:T:C	4	25483013	ANAPC4(dist=64515),LOC101929161(dist=48027)	intergenic	rs3848456	t	c	0.062	0.0132	2.684e-06	0.7345	0.0343	T	C	-0.13803	0.043658	0.0015685	T	C	-0.039681	0.047087	0.39939	T	C	-0.056073	0.014758	0.00014505	T	C	-0.0462542	0.0785513	0.555968	0.271071
4:53730729:A:G	4	53730729	LOC100506444	ncRNA_intronic	rs12602210	a	g	0.04	0.0088	6.165e-06	0.4693	0.0691	A	G	-0.086447	0.034517	0.012263	A	G	0.0028782	0.047882	0.95207	A	G	-0.038581	0.0093949	4.0157e-05	G	A	0.015688	0.0709687	0.825049	0.420131
4:102267552:C:T	4	102267552	SLC39A8	exonic	rs4790905	t	c	0.0889	0.0171	2.1e-07	0.0582	0.0064	C	T	0.058458	0.08366	0.4847	C	T	-0.053536	0.13412	0.68977	C	T	0.093611	0.017749	1.3334e-07	C	T	0.0136297	0.167916	0.935307	0.0419989
4:105669137:T:G	4	105669137	ARHGEF38	intronic	rs4800403	t	g	-0.0918	0.018	3.606e-07	0.9471	0.0041	T	G	-0.030989	0.085452	0.71687	T	G	0.17092	0.084493	0.043083	T	G	0.096238	0.019031	4.2632e-07	T	G	-0.0957106	0.169466	0.572225	0.0455581
4:105897896:G:A	4	105897896	NPNT	intronic	rs710845	a	g	-0.0626	0.0112	2e-08	0.2408	0.0382	G	A	-0.00091771	0.066305	0.98896	G	A	0.0088176	0.079728	0.91194	G	A	-0.064307	0.011488	2.172e-08	G	A	-0.232568	0.117112	0.0470495	0.101936
4:106867781:A:AT	4	106867781	LINC02173(dist=414334),DKK2(dist=54021)	intergenic	rs73510898	a	at	-0.1713	0.0366	2.895e-06	0.9832	0.0033	A	AT	0.13634	0.16735	0.41525	A	AT	0.13018	0.10034	0.19452	A	AT	0.18538	0.040793	5.511e-06	A	AT	-0.142627	0.316109	0.651848	0.0128132
4:107808529:C:T	4	107808529	PAPSS1(dist=88295),SGMS2(dist=16034)	intergenic	rs2304237	t	c	0.1302	0.0245	1.039e-07	0.0498	0.0079	C	T	0.18213	0.1757	0.29993	C	T	0.21756	0.2043	0.28692	C	T	0.12948	0.024986	2.1939e-07	C	T	-0.110597	0.305238	0.717104	0.0123861
5:732767:C:T	5	732767	ZDHHC11B	intronic	rs34536443	t	c	-0.0698	0.0149	2.839e-06	0.1881	0.0305	C	T	-0.002092	0.095526	0.98253	C	T	-0.17254	0.10183	0.090184	C	T	-0.070273	0.015377	4.8773e-06	C	T	-0.00161604	0.121901	0.989423	0.0894077
5:28043097:C:G	5	28043097	PURPL(dist=546696),LINC02103(dist=243292)	intergenic	rs2304256	c	g	-0.0446	0.0093	1.565e-06	0.6859	0.0316	C	G	0.0058596	0.035576	0.86917	C	G	0.071926	0.037021	0.052034	C	G	0.046259	0.010044	4.1157e-06	C	G	0.0109166	0.0732806	0.881578	0.377278
5:35678153:T:C	5	35678153	SPEF2	intronic	rs76186695	t	c	-0.0862	0.0194	9.017e-06	0.9457	0.0077	T	C	0.055869	0.097763	0.56768	T	C	0.08141	0.091139	0.37173	T	C	0.086533	0.020401	2.22e-05	T	C	0.220125	0.209908	0.294328	0.0313212
5:63256890:A:C	5	63256890	IPO11(dist=628301),HTR1A(dist=700986)	intergenic	rs66578645	a	c	0.0555	0.0124	7.648e-06	0.8532	0.0302	A	C	-0.028952	0.059636	0.62734	A	C	-0.089715	0.036624	0.014302	A	C	-0.052075	0.013619	0.00013154	A	C	-0.0626986	0.113491	0.580639	0.109339
5:94806175:T:G	5	94806175	MCTP1	intronic	rs565841517	t	g	-0.107	0.0242	9.78e-06	0.9642	0.0047	T	G	0.11398	0.13366	0.39378	T	G	0.26438	0.095369	0.0055692	T	G	0.099456	0.025655	0.00010589	T	G	-0.181755	0.216474	0.401125	0.0237756
5:132073149:A:C	5	132073149	CSF2(dist=640)	upstream	rs66833742	a	c	0.0426	0.009	1.947e-06	0.6221	0.0402	A	C	-0.012442	0.040371	0.75793	A	C	-0.025166	0.029997	0.40149	A	C	-0.044631	0.0097225	4.423e-06	A	C	-0.14556	0.0785794	0.0639693	0.28246
5:132075767:T:C	5	132075767	CSF2	exonic	NA	t	c	-0.0646	0.0105	7.847e-10	0.7651	0.0269	T	C	0.038459	0.039407	0.32909	T	C	0.062956	0.031828	0.047923	T	C	0.066045	0.011718	1.74e-08	T	C	0.120224	0.0836362	0.150585	0.249288
5:132383357:CTGAT:C	5	132383357	SLC22A5	intronic	rs11880374	ctgat	c	-0.0795	0.0179	8.633e-06	0.9267	0.0062	CTGAT	C	0.14246	0.091651	0.12009	CTGAT	C	0.0096959	0.059774	0.87114	CTGAT	C	0.085338	0.019262	9.412e-06	CTGAT	C	-0.0200591	0.164633	0.903025	0.0484055
5:132440814:A:G	5	132440814	IRF1-AS1	ncRNA_intronic	rs75895857	a	g	-0.0601	0.0092	6.387e-11	0.6528	0.0758	A	G	0.079261	0.037376	0.033949	A	G	0.047489	0.030997	0.12551	A	G	0.058194	0.010052	7.0657e-09	A	G	0.165668	0.0762718	0.0298499	0.329157
5:156245985:C:G	5	156245985	KIF4B(dist=1227851),SGCD(dist=81179)	intergenic	rs10406145	c	g	-0.0445	0.0097	4.227e-06	0.7009	0.0282	C	G	0.068239	0.036714	0.063079	C	G	0.055924	0.038892	0.15045	C	G	0.038528	0.01048	0.00023666	C	G	0.234061	0.0799321	0.00340874	0.289294
5:161483653:T:C	5	161483653	GABRB2	intronic	rs12610495	t	c	-0.1174	0.0234	5.171e-07	0.1574	0.137	T	C	0.25228	0.10418	0.015455	T	C	0.096531	0.034704	0.0054094	T	C	0.11565	0.034006	0.00067191	C	T	-0.275503	0.156731	0.07878	0.055951
6:10753642:T:C	6	10753642	TMEM14B	intronic	rs138567877	t	c	-0.1193	0.026	4.402e-06	0.6425	0.2451	T	C	0.1492	0.075908	0.049355	T	C	0.089887	0.032588	0.0058099	T	C	0.17724	0.057065	0.0018962	T	C	0.197227	0.129287	0.127135	0.0888383
6:22733184:G:T	6	22733184	LOC105374972(dist=15260),NRSN1(dist=1393031)	intergenic	rs35106244	t	g	-0.0527	0.0116	5.2e-06	0.1958	0.0242	G	T	-0.022023	0.049305	0.65512	G	T	-0.1113	0.053113	0.036131	G	T	-0.05045	0.012283	4.0004e-05	G	T	-0.122416	0.103824	0.238371	0.136959
6:26022164:C:T	6	26022164	H4C1(dist=114)	downstream	rs638294	t	c	-0.0796	0.0169	2.343e-06	0.1016	0.0165	C	T	-0.08056	0.089747	0.36938	C	T	-0.30945	0.14892	0.037712	C	T	-0.077286	0.017353	8.4399e-06	C	T	0.0282373	0.200737	0.888132	0.0318907
6:29947491:C:T	6	29947491	HLA-A(dist=1607),HCG9(dist=27624)	intergenic	rs10414323	t	c	-0.058	0.0096	1.343e-09	0.6256	0.0411	C	T	-0.030476	0.044085	0.48937	C	T	-0.06482	0.031627	0.040409	C	T	-0.062011	0.010388	2.3808e-09	T	C	-0.15253	0.0840971	0.0697182	0.221953
6:31109869:C:T	6	31109869	HCG22(dist=49991),C6orf15(dist=1354)	intergenic	rs11669872	t	c	-0.0617	0.0118	1.776e-07	0.1611	0.0155	C	T	-0.10581	0.046174	0.021939	C	T	-0.032484	0.051311	0.52668	C	T	-0.060402	0.012712	2.0169e-06	C	T	-0.0491584	0.0896597	0.583501	0.1875
6:31200620:G:A	6	31200620	HCG27	ncRNA_intronic	rs62156328	a	g	-0.053	0.0116	4.541e-06	0.1692	0.0116	G	A	0.008339	0.053292	0.87566	G	A	-0.047801	0.037913	0.20739	G	A	-0.057151	0.01255	5.2626e-06	G	A	-0.0407288	0.110854	0.713314	0.118024
6:31224989:C:T	6	31224989	HCG27(dist=21021),HLA-C(dist=43760)	intergenic	rs13018756	t	c	-0.0574	0.0111	2.042e-07	0.1858	0.0141	C	T	-0.065472	0.048519	0.17721	C	T	-0.075441	0.044921	0.093075	C	T	-0.056329	0.011806	1.8319e-06	C	T	-0.00868385	0.103166	0.932919	0.143935
6:31306250:C:T	6	31306250	LINC02571(dist=4613),HLA-B(dist=47625)	intergenic	rs79762515	t	c	-0.0579	0.0087	2.96e-11	0.4974	0.0138	C	T	-0.089369	0.036357	0.013968	C	T	0.045348	0.029759	0.12756	C	T	-0.067678	0.0094951	1.0208e-12	T	C	-0.0181158	0.0698264	0.795295	0.454584
6:31368625:G:A	6	31368625	HLA-B(dist=11446),MICA-AS1(dist=25664)	intergenic	rs16850739	a	g	-0.0926	0.0169	4.421e-08	0.0854	0.0136	G	A	0.013647	0.098725	0.89006	G	A	-0.042482	0.13453	0.75217	G	A	-0.095459	0.017366	3.8659e-08	G	A	-0.363464	0.249364	0.144961	0.0216401
6:31382067:A:G	6	31382067	HLA-B(dist=24888),MICA-AS1(dist=12222)	intergenic	rs10469710	a	g	-0.1008	0.0158	1.62e-10	0.9133	0.0263	A	G	0.12324	0.050769	0.015203	A	G	0.093577	0.05916	0.1137	A	G	0.10428	0.017607	3.1696e-09	A	G	-0.0424384	0.0893369	0.63476	0.184226
6:31464348:C:T	6	31464348	HCP5	ncRNA_exonic	rs13430212	t	c	-0.0537	0.0087	7.198e-10	0.4479	0.0265	C	T	-0.11866	0.034919	0.00067863	C	T	0.017854	0.030351	0.55636	C	T	-0.057451	0.0095094	1.5264e-09	C	T	0.0306266	0.0702051	0.66266	0.45074
6:31502371:G:A	6	31502371	MICB	intronic	rs12151726	a	g	-0.0688	0.011	4.478e-10	0.7665	0.0306	G	A	-0.1167	0.049862	0.019256	G	A	-0.1144	0.039553	0.003825	G	A	-0.064605	0.011868	5.2256e-08	A	G	-0.162891	0.110912	0.141927	0.120871
6:31556227:GC:G	6	31556227	NFKBIL1	intronic	rs284550	g	gc	-0.0692	0.0118	4.4e-09	0.671	0.0285	GC	G	-0.063849	0.052494	0.22386	GC	G	-0.15025	0.05396	0.0053612	GC	G	-0.067159	0.012607	9.986e-08	G	GC	0.000551209	0.0731812	0.99399	0.378274
6:32137224:G:T	6	32137224	FKBPL(dist=6936),PRRT1(dist=11135)	intergenic	rs732990	t	g	-0.044	0.0099	9.783e-06	0.2932	0.0359	G	T	-0.059016	0.038119	0.12157	G	T	0.064985	0.06742	0.33511	G	T	-0.048294	0.010532	4.5328e-06	G	T	0.0964193	0.0747585	0.19714	0.315632
6:32427864:T:C	6	32427864	TSBP1-AS1(dist=20135),HLA-DRA(dist=12023)	intergenic	rs12613887	t	c	-0.0963	0.0164	4.267e-09	0.9442	0.0259	T	C	0.10131	0.057248	0.076788	T	C	0.13326	0.046645	0.0042774	T	C	0.090912	0.018644	1.0814e-06	T	C	0.0580002	0.113971	0.61082	0.107773
6:32615580:A:T	6	32615580	HLA-DRB1(dist=25744),HLA-DQA1(dist=21826)	intergenic	rs17039663	a	t	0.062	0.0122	3.982e-07	0.8274	0.0239	A	T	-0.052913	0.043314	0.22185	A	T	-0.068665	0.053147	0.19636	A	T	-0.063354	0.013291	1.8731e-06	A	T	-0.0243744	0.0866015	0.778362	0.213126
6:32692598:A:G	6	32692598	HLA-DQB1(dist=25941),HLA-DQA2(dist=48793)	intergenic	rs1123573	a	g	0.0516	0.0097	8.934e-08	0.3909	0.0419	A	G	-0.065289	0.043354	0.13208	A	G	-0.041213	0.030668	0.179	A	G	-0.051404	0.010538	1.0714e-06	G	A	0.0934937	0.0862719	0.278494	0.224374
6:32707868:G:A	6	32707868	HLA-DQB1(dist=41211),HLA-DQA2(dist=33523)	intergenic	rs7605877	a	g	-0.1139	0.0179	2.096e-10	0.077	0.0123	G	A	0.15614	0.11952	0.19142	G	A	0.041296	0.12987	0.75051	G	A	-0.12453	0.018353	1.1567e-11	G	A	0.120949	0.258871	0.640345	0.0195046
6:33070114:C:T	6	33070114	HLA-DPA1	intronic	rs1884826	t	c	0.0488	0.0109	7.745e-06	0.189	0.0665	C	T	0.03719	0.043445	0.39198	C	T	0.037655	0.030944	0.22365	C	T	0.052483	0.012252	1.837e-05	C	T	0.00722391	0.0785376	0.926714	0.262956
6:33090806:T:C	6	33090806	HLA-DPB1(dist=1110),HLA-DPB2(dist=21710)	intergenic	rs139383547	t	c	-0.0469	0.0092	3.623e-07	0.3867	0.0636	T	C	0.032862	0.039975	0.41104	T	C	0.029973	0.050069	0.54942	T	C	0.049815	0.0096999	2.8125e-07	C	T	0.0702746	0.0857565	0.41252	0.227363
6:41522644:G:C	6	41522644	LINC01276(dist=2792),FOXP4-AS1(dist=1251)	intergenic	rs6141987	c	g	0.1968	0.0252	5.139e-15	0.0954	0.0829	G	C	0.16312	0.054192	0.002612	G	C	0.18401	0.05801	0.0015133	G	C	0.21307	0.035222	1.4538e-09	G	C	0.212716	0.0856169	0.0129729	0.255837
6:41752344:A:T	6	41752344	PGC(dist=4943),FRS3(dist=17832)	intergenic	rs4456761	a	t	0.0898	0.0172	1.662e-07	0.9056	0.0137	A	T	-0.19977	0.084222	0.017691	A	T	-0.23143	0.13424	0.084699	A	T	-0.082077	0.017784	3.9279e-06	A	T	-0.115368	0.159187	0.468618	0.0522494
6:50953889:A:T	6	50953889	TFAP2B(dist=106270),PKHD1(dist=661410)	intergenic	rs10485828	a	t	-0.0533	0.0113	2.531e-06	0.7933	0.0465	A	T	0.14315	0.037108	0.00011444	A	T	0.099253	0.050757	0.050529	A	T	0.038366	0.012372	0.0019287	A	T	0.141924	0.0791712	0.0730337	0.316629
6:108949348:G:A	6	108949348	ARMC2	intronic	rs237695	a	g	-0.0496	0.01	7.974e-07	0.2802	0.1069	G	A	-0.052758	0.035808	0.14066	G	A	-0.060262	0.031682	0.057157	G	A	-0.048206	0.011214	1.7181e-05	G	A	-0.0373536	0.0731521	0.609611	0.360621
7:5509020:C:T	7	5509020	FBXL18	intronic	rs2876034	t	c	0.0651	0.0147	9.695e-06	0.1026	0.0118	C	T	0.039237	0.049763	0.43041	C	T	0.018073	0.05618	0.74769	C	T	0.074616	0.016214	4.1879e-06	C	T	-0.0512151	0.103542	0.620859	0.140803
7:7027369:T:C	7	7027369	CCZ1B(dist=201094),MIR3683(dist=39595)	intergenic	rs2834139	t	c	-0.0978	0.0197	7.301e-07	0.9365	0.0088	T	C	0.0054386	0.10889	0.96017	T	C	0.38253	0.13104	0.0035094	T	C	0.098238	0.020467	1.5874e-06	T	C	-0.169899	0.164201	0.300808	0.0492597
7:22855116:A:T	7	22855116	SNHG26	ncRNA_intronic	rs112268545	a	t	0.0517	0.0092	1.653e-08	0.4113	0.0479	A	T	-0.043436	0.038839	0.26341	A	T	-0.10787	0.039231	0.0059682	A	T	-0.048493	0.0097817	7.1387e-07	T	A	0.067624	0.0797451	0.396437	0.270501
7:75621312:AGAGCCG:A	7	75621312	HIP1	intronic	rs9636867	a	agagccg	0.0532	0.0118	6.268e-06	0.2505	0.039	AGAGCCG	A	-0.0019759	0.050656	0.96889	AGAGCCG	A	0.11412	0.059155	0.053712	AGAGCCG	A	0.054405	0.012496	1.3381e-05	AGAGCCG	A	0.0251806	0.0917279	0.78369	0.181521
7:100032719:C:T	7	100032719	ZKSCAN1	intronic	rs9978157	t	c	0.0523	0.0092	1.349e-08	0.3681	0.0509	C	T	-0.011436	0.034998	0.74384	C	T	0.019486	0.044907	0.66435	C	T	0.058531	0.009857	2.8842e-09	C	T	0.0745934	0.0728555	0.305904	0.472096
7:100282394:G:A	7	100282394	CASTOR3(dist=10162),SPDYE3(dist=25308)	intergenic	rs7277142	a	g	0.0588	0.0128	4.743e-06	0.2119	0.0281	G	A	-0.040869	0.055428	0.46092	G	A	0.080328	0.036794	0.029024	G	A	0.061911	0.014284	1.4614e-05	G	A	0.0699521	0.101204	0.489441	0.141088
8:22163617:G:A	8	22163617	SFTPC	intronic	rs2834168	a	g	-0.1035	0.0195	1.076e-07	0.0841	0.012	G	A	-0.066548	0.063236	0.29263	G	A	-0.051721	0.15302	0.73536	G	A	-0.11296	0.021045	7.9818e-08	G	A	0.0143606	0.109482	0.895642	0.126281
8:60519448:G:A	8	60519448	RAB2A	intronic	rs9305531	a	g	0.0539	0.0089	1.654e-09	0.3971	0.0717	G	A	0.010376	0.034974	0.76672	G	A	0.11259	0.032229	0.00047696	G	A	0.05221	0.0097427	8.3746e-08	G	A	0.0377732	0.071325	0.596395	0.424972
8:62599165:A:C	8	62599165	NKAIN3	intronic	rs78143111	a	c	-0.1235	0.0271	5.195e-06	0.978	0.0023	A	C	0.033464	0.13969	0.81067	A	C	0.4749	0.20916	0.023175	A	C	0.12089	0.028013	1.5938e-05	A	C	0.11507	0.274677	0.67527	0.0187927
8:115706211:A:G	8	115706211	TRPS1(dist=37236),LINC00536(dist=244300)	intergenic	rs57398791	a	g	-0.0462	0.0104	8.608e-06	0.2819	0.0697	A	G	0.055715	0.039088	0.15405	A	G	0.071032	0.032862	0.030654	A	G	0.044024	0.011519	0.00013243	G	A	0.0314283	0.0771381	0.683693	0.297978
9:4090290:T:C	9	4090290	GLIS3	intronic	rs7280357	t	c	-0.0424	0.0095	8.85e-06	0.6131	0.0213	T	C	0.092434	0.035351	0.0089286	T	C	0.032601	0.032496	0.31575	T	C	0.03593	0.010516	0.00063418	T	C	0.189979	0.0728019	0.00906648	0.422978
9:15823920:A:G	9	15823920	CCDC171	intronic	rs915823	a	g	-0.0898	0.0172	1.745e-07	0.9089	0.0142	A	G	0.15153	0.093091	0.10358	A	G	-0.11266	0.1355	0.40572	A	G	0.092284	0.0177	1.8513e-07	A	G	-0.079639	0.204276	0.69664	0.0300399
9:21139010:A:T	9	21139010	IFNB1(dist=61068),IFNW1(dist=1622)	intergenic	rs383510	a	t	-0.0663	0.0129	2.763e-07	0.8485	0.0101	A	T	0.091703	0.058314	0.11582	A	T	0.1525	0.042128	0.0002947	A	T	0.054147	0.014042	0.00011523	A	T	0.143986	0.116234	0.215434	0.109197
9:21208230:A:G	9	21208230	IFNA10(dist=1087),IFNA16(dist=8143)	intergenic	rs132307	a	g	-0.123	0.0278	9.664e-06	0.9632	0.0056	A	G	0.20076	0.17816	0.25978	A	G	0.073403	0.2463	0.76569	A	G	0.12056	0.028432	2.2307e-05	A	G	0.287735	0.34178	0.39986	0.0113895
9:21324555:T:C	9	21324555	IFNA5(dist=19242),KLHL9(dist=5110)	intergenic	rs78812795	t	c	0.051	0.0111	4.538e-06	0.7252	0.0312	T	C	-0.024751	0.042364	0.55906	T	C	-0.092379	0.079586	0.24574	T	C	-0.050628	0.011772	1.702e-05	T	C	-0.130586	0.0847151	0.123203	0.223377
9:33420010:A:G	9	33420010	AQP7(dist=17328),AQP3(dist=21151)	intergenic	rs1460097	a	g	0.0452	0.0095	1.883e-06	0.6909	0.0218	A	G	-0.024511	0.042232	0.56165	A	G	-0.011046	0.031726	0.7277	A	G	-0.049174	0.010287	1.7531e-06	A	G	-0.102007	0.0869165	0.240549	0.214408
9:33425186:GTAAC:G	9	33425186	AQP7(dist=22504),AQP3(dist=15975)	intergenic	rs113557555	g	gtaac	0.0645	0.0118	4.233e-08	0.1821	0.0142	GTAAC	G	0.058793	0.046853	0.20953	GTAAC	G	0.054026	0.044978	0.22969	GTAAC	G	0.067508	0.012769	1.2452e-07	GTAAC	G	-0.0145574	0.0866467	0.866576	0.217113
9:76176273:T:G	9	76176273	PCSK5	intronic	rs186910	t	g	0.0498	0.0113	9.858e-06	0.2476	0.0687	T	G	-0.029448	0.036675	0.422	T	G	-0.01203	0.033826	0.72211	T	G	-0.05727	0.012842	8.2072e-06	G	T	0.0663648	0.0731097	0.364014	0.44291
9:106728026:G:A	9	106728026	LINC01505(dist=48226),ZNF462(dist=135140)	intergenic	rs1430440	a	g	0.0443	0.0094	2.295e-06	0.3742	0.0531	G	A	0.029484	0.034972	0.39918	G	A	-0.052053	0.057562	0.36584	G	A	0.046876	0.0099733	2.5994e-06	G	A	0.130463	0.0738685	0.0773694	0.483628
9:108372818:T:A	9	108372818	KLF4(dist=883049),ACTL7B(dist=481771)	intergenic	rs1430435	a	t	-0.0578	0.0122	2.112e-06	0.1774	0.0391	T	A	-0.071357	0.041484	0.085414	T	A	-0.034225	0.035252	0.33162	T	A	-0.060956	0.013882	1.1288e-05	T	A	-0.023903	0.081872	0.770321	0.240888
9:128529861:C:G	9	128529861	MIR1268A	ncRNA_intronic	rs4525856	c	g	-0.2018	0.037	5.085e-08	0.9804	0.0041	C	G	0.027571	0.18974	0.88447	C	G	0.27806	0.090029	0.0020114	C	G	0.18636	0.041911	8.7256e-06	C	G	0.682059	0.33839	0.0438419	0.0105353
9:133169006:G:A	9	133169006	GBGT1(dist=5092),OBP2B(dist=36273)	intergenic	rs17573676	a	g	0.0448	0.0092	1.062e-06	0.6385	0.0894	G	A	0.087837	0.037751	0.019979	G	A	0.017084	0.031817	0.5913	G	A	0.043094	0.010003	1.6453e-05	A	G	-0.135519	0.0786594	0.0849134	0.329015
9:133257761:T:C	9	133257761	ABO	intronic	rs13059329	t	c	-0.0547	0.0091	1.552e-09	0.4065	0.0591	T	C	0.064044	0.040404	0.11294	T	C	0.005286	0.035787	0.88257	T	C	0.059922	0.0096943	6.3655e-10	C	T	0.094186	0.0810652	0.245294	0.246868
9:133263862:A:C	9	133263862	ABO	intronic	rs73058468	a	c	0.0889	0.009	4.783e-23	0.3842	0.0324	A	C	0.00013685	0.039877	0.99726	A	C	-0.054347	0.02989	0.069028	A	C	-0.10009	0.0097644	1.1762e-24	C	A	-0.0755196	0.0841994	0.369765	0.257688
9:133872761:G:C	9	133872761	VAV2	intronic	rs2673065	c	g	0.1405	0.0318	9.801e-06	0.0439	0.0361	G	C	0.23464	0.14213	0.098767	G	C	0.20579	0.053067	0.00010539	G	C	0.094307	0.041885	0.024349	G	C	0.044093	0.253142	0.861722	0.0195046
10:12243129:TG:T	10	12243129	CDC123	intronic	rs17213127	t	tg	0.0452	0.0096	2.275e-06	0.4838	0.0679	TG	T	0.044628	0.038964	0.25205	TG	T	0.026056	0.038468	0.49819	TG	T	0.046942	0.010306	5.2494e-06	TG	T	0.0286285	0.0712566	0.687856	0.482773
10:30544796:C:G	10	30544796	MAP3K8(dist=82963),LYZL2(dist=66983)	intergenic	rs7650511	c	g	-0.0964	0.0187	2.671e-07	0.9123	0.0513	C	G	0.088612	0.065856	0.17845	C	G	0.074162	0.039726	0.061928	C	G	0.10549	0.022759	3.5708e-06	C	G	0.0650573	0.133884	0.627023	0.0730353
10:31185614:T:C	10	31185614	ZNF438(dist=153677),LINC02664(dist=2269)	intergenic	NA	t	c	-0.0844	0.0162	2.016e-07	0.8859	0.0651	T	C	0.091568	0.066557	0.16889	T	C	0.11502	0.036538	0.0016447	T	C	0.07333	0.019032	0.00011664	T	C	0.179168	0.127511	0.159985	0.0858485
10:79645176:A:G	10	79645176	LINC02679	ncRNA_intronic	rs2271616	a	g	-0.0614	0.012	3.01e-07	0.7924	0.0093	A	G	0.070021	0.046853	0.13505	A	G	0.069551	0.040809	0.088321	A	G	0.064267	0.013142	1.0071e-06	A	G	-0.161557	0.0937312	0.0847761	0.1791
10:79946568:A:G	10	79946568	SFTPD	exonic	rs2531743	a	g	-0.0532	0.0087	1.158e-09	0.5794	0.0049	A	G	0.096236	0.034427	0.005185	A	G	0.0422	0.030231	0.16274	A	G	0.050305	0.0095538	1.3981e-07	A	G	0.0903389	0.0711872	0.20443	0.429527
10:80006668:A:G	10	80006668	SFTPD(dist=57563),TMEM254-AS1(dist=39565)	intergenic	rs67959919	a	g	-0.0972	0.019	3.236e-07	0.9337	0.0081	A	G	0.12151	0.080154	0.12952	A	G	0.38103	0.13838	0.005897	A	G	0.091604	0.019934	4.3179e-06	A	G	-0.0259412	0.167541	0.876952	0.0471241
10:112969804:C:A	10	112969804	TCF7L2	intronic	rs11712469	a	c	-0.0517	0.0105	8.415e-07	0.2616	0.1403	C	A	-0.057414	0.038466	0.13554	C	A	-0.063773	0.031515	0.043015	C	A	-0.052001	0.011754	9.6774e-06	C	A	0.0620908	0.0787686	0.43054	0.281464
10:124565646:G:A	10	124565646	LHPP	intronic	rs141146648	a	g	0.0816	0.0174	2.913e-06	0.1011	0.0383	G	A	0.02901	0.045088	0.51996	G	A	0.16366	0.044406	0.0002283	G	A	0.074963	0.021441	0.00047183	G	A	0.0692242	0.0941491	0.462181	0.186646
10:128433131:A:C	10	128433131	LINC01163(dist=115405),LINC02667(dist=479702)	intergenic	rs71325089	a	c	-0.129	0.0282	4.816e-06	0.9627	0.0059	A	C	0.22369	0.18471	0.22588	A	C	0.40359	0.22833	0.077133	A	C	0.12227	0.028904	2.3349e-05	A	C	0.127111	0.293977	0.665462	0.0132403
11:1219991:G:T	11	1219991	MUC5AC(dist=18853),MUC5B(dist=3075)	intergenic	rs1392288	t	g	-0.0975	0.015	7.947e-11	0.1039	0.0137	G	T	-0.019505	0.071642	0.78543	G	T	-0.14139	0.11974	0.23766	G	T	-0.098933	0.015532	1.8969e-10	G	T	-0.242627	0.155755	0.119292	0.0556663
11:6957217:A:G	11	6957217	ZNF215(NM_001354858:c.*6860>0,NM_001354857:c.*6860>0,NM_001354856:c.*6860>0,NM_013250:c.*6860>0,NM_001354855:c.*6860>0,NM_001354853:c.*6860>0,NM_001354860:c.*6860>0,NM_001354859:c.*6860>0)	UTR3	rs73070431	a	g	-0.0476	0.0098	1.234e-06	0.6286	0.0384	A	G	0.020609	0.037066	0.57822	A	G	0.077699	0.035445	0.028369	A	G	0.04717	0.010749	1.1423e-05	A	G	0.0456763	0.0717866	0.524595	0.424117
11:10646094:A:G	11	10646094	IRAG1	intronic	rs7623460	a	g	-0.0434	0.0097	7.324e-06	0.3184	0.0397	A	G	0.09195	0.046401	0.047521	A	G	0.10227	0.04037	0.011299	A	G	0.037005	0.010269	0.00031387	G	A	-0.0596583	0.0924478	0.518721	0.182802
11:34438684:C:T	11	34438684	CAT(dist=250)	upstream	rs34759782	t	c	0.0504	0.0111	5.588e-06	0.2257	0.0376	C	T	-0.064232	0.055417	0.24643	C	T	0.038691	0.072899	0.5956	C	T	0.056396	0.01151	9.5989e-07	C	T	-0.035605	0.119076	0.764931	0.104072
11:34482745:G:A	11	34482745	ELF5	intronic	rs1542756	a	g	-0.0893	0.0092	2.884e-22	0.3432	0.0406	G	A	-0.050678	0.034998	0.14761	G	A	-0.094135	0.038474	0.014415	G	A	-0.091959	0.0099445	2.3031e-20	G	A	-0.098681	0.0714783	0.16741	0.406891
11:34486581:T:C	11	34486581	ELF5	intronic	rs4383561	t	c	-0.0559	0.0096	6.295e-09	0.311	0.0409	T	C	-0.03651	0.035206	0.29972	T	C	0.0026028	0.037211	0.94424	T	C	0.068632	0.010503	6.3728e-11	C	T	-0.0448798	0.0713394	0.529282	0.440063
11:34500102:C:T	11	34500102	ELF5	intronic	rs149125253	t	c	0.0757	0.0137	3.341e-08	0.1045	0.0099	C	T	0.076869	0.061279	0.20969	C	T	0.12033	0.044784	0.0072116	C	T	0.069688	0.014932	3.0568e-06	C	T	0.134538	0.116413	0.247804	0.10094
11:34514038:G:C	11	34514038	ELF5(dist=244)	upstream	rs3092961	c	g	0.0445	0.0101	9.701e-06	0.5986	0.0397	G	C	0.015685	0.0357	0.66039	G	C	0.0025578	0.039443	0.94829	G	C	0.048892	0.010994	8.6962e-06	C	G	-0.116984	0.074069	0.114247	0.416429
11:117703682:T:C	11	117703682	DSCAML1	intronic	rs4683222	t	c	-0.1073	0.024	7.464e-06	0.1	0.0841	T	C	0.14331	0.098849	0.14713	T	C	0.12247	0.040075	0.0022436	T	C	0.099307	0.032051	0.0019459	C	T	0.0123433	0.149622	0.934251	0.0580866
12:41137089:TG:T	12	41137089	CNTN1(dist=64674),PDZRN4(dist=51231)	intergenic	rs3828477	t	tg	0.1087	0.0246	9.785e-06	0.11	0.0897	TG	T	0.067974	0.10791	0.52874	TG	T	0.10771	0.037821	0.0044031	TG	T	0.12077	0.034651	0.00049159	TG	T	-0.0528944	0.166868	0.751256	0.0469818
12:110459397:T:C	12	110459397	GPN3	intronic	rs73067779	t	c	0.0509	0.0115	9.157e-06	0.7949	0.1252	T	C	-0.12018	0.050903	0.018232	T	C	-0.031245	0.030994	0.3134	T	C	-0.047342	0.012832	0.00022493	T	C	-0.188665	0.0958298	0.0489818	0.167568
12:112920989:C:T	12	112920989	OAS1	intronic	rs34478154	t	c	0.0734	0.0097	3.621e-14	0.6873	0.0426	C	T	0.035909	0.045695	0.43196	C	T	0.013292	0.069575	0.84849	C	T	0.07545	0.010079	7.1275e-14	T	C	-0.172764	0.096768	0.0742058	0.165433
12:132512566:G:A	12	132512566	FBRSL1	intronic	rs7649277	a	g	-0.0483	0.0098	9.415e-07	0.3012	0.0262	G	A	-0.057415	0.038629	0.13719	G	A	-0.017359	0.041213	0.6736	G	A	-0.051961	0.010593	9.3256e-07	G	A	0.0902258	0.081464	0.268054	0.264949
12:132565387:T:C	12	132565387	FBRSL1	intronic	rs34082492	t	c	0.0663	0.0089	1.038e-13	0.48	0.0783	T	C	-0.060323	0.039489	0.12661	T	C	-0.075734	0.03659	0.038472	T	C	-0.06608	0.0095148	3.7852e-12	C	T	0.0603331	0.0821913	0.462914	0.257261
12:133248974:G:A	12	133248974	ANHX(dist=13097),NONE(dist=NONE)	intergenic	rs13107325	a	g	0.0555	0.0123	6.464e-06	0.2197	0.0342	G	A	0.13064	0.066739	0.050296	G	A	0.027926	0.080594	0.72896	G	A	0.054822	0.012759	1.7346e-05	G	A	-0.0459839	0.109671	0.675005	0.118736
13:112881427:C:T	13	112881427	ATP11A	intronic	rs115599607	t	c	0.0947	0.011	5.586e-18	0.2075	0.0286	C	T	0.1187	0.044751	0.0079914	C	T	0.028173	0.054385	0.60444	C	T	0.096736	0.011638	9.39e-17	C	T	0.0514693	0.0974575	0.597416	0.16287
13:112882153:G:A	13	112882153	ATP11A(NM_015205:c.*2870>0,NM_032189:c.*890>0)	UTR3	rs34712979	a	g	-0.0501	0.0106	2.495e-06	0.2278	0.0254	G	A	-0.013765	0.039787	0.72937	G	A	-0.048302	0.057739	0.40284	G	A	-0.051031	0.011362	7.0789e-06	G	A	-0.144028	0.0768173	0.0608005	0.287728
14:66241581:A:G	14	66241581	FUT8(dist=497460),CCDC196(dist=244790)	intergenic	rs202188157	a	g	-0.0797	0.0179	8.822e-06	0.8144	0.1361	A	G	0.01274	0.038907	0.74332	A	G	0.10138	0.032425	0.0017679	A	G	0.085107	0.027307	0.0018293	A	G	0.181608	0.0791972	0.0218414	0.312642
14:77869596:A:G	14	77869596	ADCK1	intronic	rs143556778	a	g	0.0414	0.0089	3.289e-06	0.4047	0.0355	A	G	0.0064203	0.039398	0.87055	A	G	-0.050589	0.030136	0.093219	A	G	-0.045637	0.009667	2.3481e-06	G	A	-0.101362	0.0763644	0.184396	0.309795
14:97907492:T:C	14	97907492	LINC02312(dist=144661),LINC01550(dist=18118)	intergenic	rs183231299	t	c	-0.1472	0.0304	1.299e-06	0.9708	0.0041	T	C	0.32011	0.18998	0.091989	T	C	0.0041324	0.27226	0.98789	T	C	0.14865	0.031149	1.8218e-06	T	C	-0.355616	0.34183	0.298187	0.0102506
15:31515116:G:C	15	31515116	OTUD7A	intronic	rs7689775	c	g	0.0787	0.0178	9.596e-06	0.0853	0.0515	G	C	-0.0086761	0.053409	0.87095	G	C	0.094913	0.039714	0.016853	G	C	0.090334	0.021993	4.0014e-05	G	C	0.0453009	0.0947336	0.632513	0.180809
15:45624910:C:G	15	45624910	BLOC1S6(dist=15194),SQOR(dist=6238)	intergenic	rs16877005	c	g	-0.071	0.0156	5.292e-06	0.8722	0.0581	C	G	0.081893	0.040783	0.044642	C	G	0.036637	0.04534	0.41907	C	G	0.07556	0.018599	4.8551e-05	C	G	0.0478924	0.0847687	0.572089	0.251566
15:64135505:A:C	15	64135505	SNX1	intronic	rs1017716	a	c	-0.0503	0.0105	1.5e-06	0.2488	0.1055	A	C	0.081235	0.036083	0.024367	A	C	-0.024305	0.032182	0.4501	A	C	0.059187	0.011763	4.8606e-07	C	A	0.0350901	0.0732725	0.632011	0.385535
15:83776948:T:TG	15	83776948	ADAMTSL3	intronic	rs73254177	t	tg	-0.0529	0.011	1.587e-06	0.4286	0.0904	T	TG	0.10244	0.052661	0.05175	T	TG	0.059993	0.040687	0.14034	T	TG	0.051255	0.01182	1.4498e-05	TG	T	0.0389322	0.0937112	0.677814	0.183371
16:3892266:G:T	16	3892266	CREBBP(dist=11553),LINC02861(dist=55360)	intergenic	rs35816121	t	g	0.2669	0.0465	9.641e-09	0.0118	0.0085	G	T	0.14273	0.22017	0.51681	G	T	0.271	0.097588	0.0054868	G	T	0.2767	0.055329	5.706e-07	G	T	0.157214	0.322731	0.626163	0.0121014
16:11373410:G:A	16	11373410	LOC400499	intronic	rs2616411	a	g	0.0526	0.0116	5.363e-06	0.2172	0.0681	G	A	0.093903	0.046566	0.043743	G	A	0.060595	0.031808	0.056778	G	A	0.046249	0.013016	0.00038056	G	A	0.1245	0.0838319	0.137514	0.245587
16:54221310:T:C	16	54221310	FTO(dist=99369),LINC02169(dist=24236)	intergenic	rs1469149	t	c	-0.0622	0.0112	2.986e-08	0.2537	0.0405	T	C	0.038564	0.057387	0.50159	T	C	0.062559	0.055761	0.26191	T	C	0.064371	0.011743	4.2098e-08	C	T	0.0615841	0.11728	0.599513	0.102221
16:75606623:T:C	16	75606623	ADAT1	intronic	rs25882	t	c	0.0768	0.0149	2.805e-07	0.8698	0.0922	T	C	-0.064528	0.03937	0.10121	T	C	-0.042839	0.05267	0.41602	T	C	-0.092386	0.01739	1.0813e-07	T	C	0.117172	0.0785185	0.135623	0.352363
16:75732975:A:G	16	75732975	CPHXL(dist=6485),CNTNAP4(dist=544426)	intergenic	rs77461733	a	g	0.1039	0.0235	9.976e-06	0.968	0.0034	A	G	-0.10575	0.1324	0.42444	A	G	0.20849	0.22563	0.35547	A	G	-0.10697	0.024152	9.4629e-06	A	G	-0.157445	0.253473	0.534499	0.0183656
16:89196249:G:A	16	89196249	SLC22A31	exonic	rs4475253	a	g	0.1036	0.0131	2.567e-15	0.1391	0.0186	G	A	0.1197	0.059535	0.04437	G	A	0.037953	0.099651	0.70331	G	A	0.10114	0.013651	1.2728e-13	G	A	0.294962	0.111773	0.00831666	0.107773
16:89262593:G:A	16	89262593	ZNF778(dist=25457),ANKRD11(dist=5039)	intergenic	rs30280	a	g	0.0716	0.0139	2.389e-07	0.1433	0.04	G	A	0.022355	0.04215	0.59586	G	A	0.011588	0.093	0.90084	G	A	0.077541	0.015101	2.825e-07	G	A	0.136599	0.0857682	0.111237	0.27705
17:1453350:C:G	17	1453350	CRK	intronic	rs2964772	c	g	-0.0976	0.0206	2.188e-06	0.9418	0.0093	C	G	0.044038	0.10475	0.67419	C	G	0.20394	0.15082	0.17631	C	G	0.097506	0.02134	4.8958e-06	C	G	0.116898	0.211108	0.57976	0.0264806
17:11499339:A:G	17	11499339	SHISA6	intronic	rs11742925	a	g	-0.0415	0.0093	8.269e-06	0.5902	0.0261	A	G	0.057154	0.035166	0.1041	A	G	0.01423	0.03221	0.65864	A	G	0.042144	0.010208	3.6484e-05	A	G	0.0767804	0.071402	0.282229	0.446042
17:16235835:T:C	17	16235835	PIGL	intronic	rs115013202	t	c	-0.0418	0.0088	1.952e-06	0.5457	0.054	T	C	0.048728	0.037162	0.18978	T	C	0.032581	0.032643	0.31824	T	C	0.042721	0.0094774	6.5544e-06	T	C	0.00236072	0.0759378	0.9752	0.344533
17:39909987:T:C	17	39909987	GSDMB	intronic	rs347666	t	c	-0.0401	0.0086	3.19e-06	0.498	0.0313	T	C	0.098705	0.034587	0.0043197	T	C	0.012232	0.029773	0.6812	T	C	0.038858	0.0093883	3.4878e-05	T	C	0.0212702	0.0718134	0.767088	0.420131
17:40022374:A:G	17	40022374	MED24	intronic	rs55724150	a	g	0.0424	0.009	2.682e-06	0.6208	0.0265	A	G	-0.047973	0.036304	0.18637	A	G	-0.059807	0.033598	0.075065	A	G	-0.037303	0.009806	0.00014229	A	G	-0.227628	0.073873	0.00206064	0.347096
17:45422978:G:C	17	45422978	ARHGAP27	intronic	rs17084072	c	g	-0.0532	0.0095	2.446e-08	0.6168	0.0424	G	C	-0.017783	0.035378	0.61521	G	C	-0.0921	0.031004	0.0029721	G	C	-0.054232	0.010568	2.8724e-07	C	G	-0.0580758	0.0723298	0.422015	0.406891
17:45983409:C:T	17	45983409	MAPT	exonic	rs9461128	t	c	-0.0911	0.011	1.438e-16	0.1784	0.0212	C	T	-0.047548	0.051105	0.35216	C	T	-0.21299	0.075683	0.0048889	C	T	-0.091763	0.011487	1.3695e-15	C	T	0.0175102	0.10596	0.868744	0.128274
17:45997220:G:A	17	45997220	MAPT	intronic	rs2768552	a	g	0.0635	0.0105	1.497e-09	0.254	0.0396	G	A	-0.014667	0.047851	0.75921	G	A	0.089782	0.063183	0.15533	G	A	0.067496	0.011009	8.7203e-10	G	A	0.0185729	0.093801	0.843043	0.173975
17:46053939:T:C	17	46053939	KANSL1	intronic	rs56098167	t	c	0.0423	0.0092	4.288e-06	0.4636	0.0326	T	C	-0.030887	0.036707	0.40011	T	C	-0.040019	0.030335	0.18709	T	C	-0.0457	0.010108	6.1471e-06	C	T	-0.0785841	0.0739592	0.287994	0.352221
17:46792201:C:T	17	46792201	WNT3	intronic	rs75397441	t	c	0.0411	0.0093	9.991e-06	0.334	0.0384	C	T	-0.013291	0.035034	0.70441	C	T	-0.034211	0.035394	0.33376	C	T	0.052372	0.010117	2.2566e-07	C	T	0.00870518	0.0728447	0.904877	0.444191
17:47836287:C:T	17	47836287	LRRC46	intronic	rs2517723	t	c	-0.0989	0.02	7.768e-07	0.0688	0.01	C	T	0.16409	0.093102	0.077982	C	T	-0.33078	0.17336	0.056384	C	T	-0.10988	0.020763	1.2084e-07	C	T	0.00120058	0.185611	0.994839	0.0380125
17:49863260:C:A	17	49863260	TAC4(dist=15243),DLX4(dist=105930)	intergenic	rs9295951	a	c	0.1861	0.0224	1.082e-16	0.0651	0.0446	C	A	0.18518	0.049641	0.00019122	C	A	0.078791	0.059757	0.18733	C	A	0.21864	0.028867	3.6178e-14	C	A	0.10073	0.099371	0.310738	0.166002
17:67817615:G:A	17	67817615	NOL11(dist=73084),BPTF(dist=7888)	intergenic	rs9263868	a	g	0.0766	0.0162	2.308e-06	0.0926	0.0146	G	A	-0.02783	0.080238	0.72871	G	A	0.13676	0.086037	0.11193	G	A	0.075144	0.016969	9.4934e-06	G	A	0.430856	0.163359	0.00835259	0.0492597
17:67867234:C:A	17	67867234	BPTF	intronic	rs9263993	a	c	0.0507	0.0106	1.609e-06	0.2476	0.0847	C	A	0.041434	0.037611	0.27062	C	A	0.047165	0.030171	0.11799	C	A	0.050262	0.011986	2.7465e-05	C	A	0.130142	0.075852	0.0862101	0.325171
18:22436126:C:T	18	22436126	CTAGE1(dist=18211),LOC101927571(dist=287365)	intergenic	rs1634761	t	c	0.0575	0.0111	2.134e-07	0.2158	0.068	C	T	0.07767	0.043481	0.074052	C	T	0.024608	0.04973	0.62072	C	T	0.060955	0.011917	3.1341e-07	C	T	-0.069936	0.0762131	0.358809	0.459567
19:1186560:C:T	19	1186560	SBNO2(dist=12292),STK11(dist=19218)	intergenic	rs112907408	t	c	0.0573	0.0119	1.566e-06	0.2351	0.0411	C	T	0.036258	0.042637	0.39511	C	T	0.0021683	0.044818	0.96141	C	T	0.065689	0.01314	5.7647e-07	C	T	0.004863	0.0747716	0.948144	0.359767
19:4063488:C:T	19	4063488	ZBTB7A	intronic	rs9295987	t	c	-0.0627	0.0111	1.886e-08	0.2018	0.0642	C	T	-0.11416	0.055055	0.038121	C	T	-0.023359	0.03131	0.45563	C	T	-0.06472	0.012309	1.4558e-07	C	T	-0.154936	0.0988615	0.117069	0.164151
19:4636934:C:T	19	4636934	SEMA6B(dist=77250),TNFAIP8L1(dist=2582)	intergenic	rs2284178	t	c	0.0488	0.0095	2.548e-07	0.6437	0.0366	C	T	0.093918	0.034844	0.007031	C	T	0.029688	0.030722	0.33387	C	T	0.046158	0.010491	1.0828e-05	T	C	-0.0850422	0.0721957	0.23882	0.42127
19:4656387:A:G	19	4656387	TNFAIP8L1(dist=819)	downstream	rs3095232	a	g	-0.1294	0.0269	1.451e-06	0.9623	0.0047	A	G	0.526	0.29464	0.074224	A	G	0.09525	0.24983	0.70301	A	G	0.12799	0.027224	2.5862e-06	A	G	-0.0924138	0.322693	0.774585	0.0106777
19:4692342:G:C	19	4692342	DPP9	intronic	NA	c	g	-0.0627	0.0104	1.557e-09	0.2839	0.0953	G	C	-0.056885	0.03698	0.12398	G	C	-0.055375	0.030388	0.068411	G	C	-0.062102	0.011718	1.1605e-07	G	C	-0.165028	0.0777437	0.0337775	0.295843
19:4717660:A:G	19	4717660	DPP9	intronic	rs4713505	a	g	-0.1473	0.0102	7.623e-47	0.7101	0.0386	A	G	0.14889	0.040571	0.00024274	A	G	0.11687	0.042291	0.0057195	A	G	0.14828	0.011043	4.205e-41	A	G	0.201566	0.0812157	0.0130697	0.226082
19:4729735:T:C	19	4729735	DPP9(dist=5893),MIR7-3HG(dist=39370)	intergenic	rs9268576	t	c	-0.1468	0.0315	3.083e-06	0.9703	0.0041	T	C	-0.21883	0.2252	0.3312	T	C	0.13692	0.27364	0.61682	T	C	0.15464	0.032175	1.5375e-06	T	C	0.126906	0.307041	0.679372	0.0129556
19:6841055:G:A	19	6841055	VAV1	intronic	rs6931277	a	g	-0.1684	0.0354	1.898e-06	0.1844	0.0795	G	A	-0.043101	0.13306	0.746	G	A	-0.17487	0.039268	8.4547e-06	G	A	-0.10562	0.12337	0.39195	G	A	-0.406231	0.184125	0.0273648	0.0390091
19:9875848:A:G	19	9875848	OLFM2	intronic	rs2858324	a	g	-0.042	0.0089	2.721e-06	0.4763	0.0773	A	G	0.10474	0.035297	0.0030021	A	G	0.10632	0.048988	0.02998	A	G	0.035014	0.0095011	0.00022842	G	A	-0.0405842	0.0704814	0.564741	0.478218
19:10296493:G:C	19	10296493	ICAM5	exonic	rs17219281	c	g	-0.0594	0.0088	1.785e-11	0.5502	0.021	G	C	-0.11796	0.036287	0.001151	G	C	-0.029081	0.030575	0.34154	G	C	-0.058283	0.0096262	1.4076e-09	C	G	0.0596521	0.0731909	0.41506	0.393793
19:10305768:G:A	19	10305768	ZGLP1	intronic	rs72879614	a	g	0.1153	0.0161	8.075e-13	0.0852	0.0076	G	A	0.14679	0.079527	0.064926	G	A	-0.026711	0.057032	0.63953	G	A	0.12703	0.017262	1.8535e-13	G	A	0.0948627	0.168495	0.573436	0.0484055
19:10335892:T:C	19	10335892	ICAM3	exonic	rs2068205	t	c	0.0692	0.0112	6.687e-10	0.7873	0.0161	T	C	-0.10074	0.04403	0.022137	T	C	-0.077131	0.041509	0.063143	T	C	-0.066822	0.01217	4.0031e-08	T	C	-0.0253799	0.0961713	0.791854	0.164294
19:10352442:G:C	19	10352442	TYK2	exonic	rs41435745	c	g	0.2333	0.0248	4.918e-21	0.0399	0.0059	G	C	0.39709	0.14169	0.0050698	G	C	-0.031534	0.19089	0.86879	G	C	0.2346	0.02552	3.8328e-20	G	C	0.0316541	0.266195	0.905344	0.0163724
19:10364976:C:A	19	10364976	TYK2	exonic	rs113820722	a	c	0.089	0.01	4.361e-19	0.2617	0.0358	C	A	0.052821	0.041756	0.20587	C	A	0.094272	0.047075	0.045223	C	A	0.091418	0.010595	6.2292e-18	C	A	0.0631808	0.0855929	0.46042	0.214977
19:10797947:G:T	19	10797947	DNM2	intronic	rs6904450	t	g	0.0543	0.0119	5.054e-06	0.1695	0.0257	G	T	0.069266	0.057905	0.23161	G	T	-0.038767	0.075082	0.60563	G	T	0.057574	0.012382	3.3247e-06	G	T	-0.0854296	0.121475	0.481889	0.0989465
19:34704606:G:A	19	34704606	ZNF302(dist=18209),ZNF181(dist=29637)	intergenic	rs2897075	a	g	0.1371	0.0306	7.643e-06	0.0281	0.0037	G	A	0.036231	0.1257	0.77316	G	A	0.53211	0.20606	0.0098156	G	A	0.14256	0.032233	9.7475e-06	G	A	-0.379437	0.25164	0.131591	0.0206435
19:45869791:ATT:A	19	45869791	FOXA3	intronic	rs7807934	a	att	0.0599	0.0113	1.122e-07	0.2958	0.0196	ATT	A	0.074926	0.044243	0.090357	ATT	A	0.031605	0.033546	0.34611	ATT	A	0.062551	0.012579	6.6025e-07	ATT	A	0.0631897	0.0859736	0.462345	0.248576
19:48700572:C:T	19	48700572	FUT2	intronic	rs3757447	t	c	-0.0593	0.0102	5.136e-09	0.3964	0.0695	C	T	-0.12023	0.043915	0.0061864	C	T	-0.041894	0.059465	0.48111	C	T	-0.057701	0.010674	6.4606e-08	C	T	0.0413583	0.0898291	0.645221	0.202591
19:50359766:A:G	19	50359766	NAPSA	exonic	rs2966437	a	g	-0.0775	0.0092	3.939e-17	0.6584	0.0419	A	G	0.15072	0.03473	1.4259e-05	A	G	0.027142	0.030317	0.37065	A	G	0.076273	0.010169	6.3576e-14	A	G	0.108506	0.071208	0.127561	0.475797
20:6308945:G:T	20	6308945	FERMT1(dist=185915),CASC20(dist=117787)	intergenic	rs34138876	t	g	0.0408	0.0089	4.251e-06	0.4414	0.06	G	T	0.071808	0.036776	0.050867	G	T	0.019478	0.032309	0.54659	G	T	0.042478	0.0096131	9.9274e-06	G	T	-0.0679884	0.0723907	0.347635	0.396213
20:6492834:T:A	20	6492834	CASC20	ncRNA_intronic	rs138089196	a	t	-0.0485	0.009	7.351e-08	0.3941	0.036	T	A	-0.064169	0.034784	0.065066	T	A	0.0004706	0.031722	0.98816	T	A	-0.051302	0.0098597	1.9589e-07	A	T	0.0862361	0.0719962	0.231	0.484624
20:19697070:G:A	20	19697070	SLC24A3	intronic	rs800572	a	g	0.0547	0.0115	1.851e-06	0.5176	0.0774	G	A	0.063203	0.037544	0.092292	G	A	0.023187	0.034774	0.5049	G	A	0.062437	0.013058	1.7399e-06	A	G	0.0691446	0.0696773	0.321024	0.473662
20:23810913:G:A	20	23810913	CST1(dist=59978),CST2(dist=12856)	intergenic	rs8192330	a	g	0.1848	0.0387	1.757e-06	0.0325	0.0229	G	A	-0.48729	0.23056	0.034562	G	A	0.17935	0.060481	0.0030223	G	A	0.21801	0.052142	2.9e-05	G	A	0.406789	0.338722	0.22977	0.0112472
20:33607945:C:T	20	33607945	CBFA2T2	intronic	rs4403445	t	c	0.1068	0.0213	5.103e-07	0.054	0.0085	C	T	0.055628	0.10426	0.59367	C	T	0.64962	0.13458	1.3861e-06	C	T	0.0937	0.022124	2.2827e-05	C	T	0.176479	0.216165	0.414266	0.0284738
20:38794186:G:A	20	38794186	ACTR5(dist=21667),PPP1R16B(dist=11511)	intergenic	rs76497941	a	g	0.0518	0.0114	5.916e-06	0.7196	0.0149	G	A	0.014611	0.039839	0.71381	G	A	0.014943	0.038882	0.70075	G	A	0.058694	0.0127	3.8109e-06	A	G	-0.085053	0.080804	0.292531	0.260962
20:59025600:G:C	20	59025600	ATP5F1E(NM_006886:c.*32450>0),TUBB1(NM_030773:c.*8170>0)	UTR3	rs962719	c	g	-0.0623	0.0134	3.444e-06	0.1644	0.02	G	C	-0.038665	0.047483	0.41548	G	C	-0.06668	0.091122	0.46431	G	C	-0.063315	0.014289	9.3792e-06	G	C	-0.113782	0.102786	0.2683	0.138667
21:33203593:G:A	21	33203593	LINC01548(dist=33357),IFNAR2(dist=26302)	intergenic	rs7852356	a	g	-0.0591	0.0109	6.266e-08	0.2562	0.0779	G	A	-0.11448	0.042143	0.0065981	G	A	-0.015082	0.03065	0.62266	G	A	-0.062475	0.012308	3.8572e-07	G	A	-0.01517	0.0836773	0.856139	0.234055
21:33220158:T:C	21	33220158	LINC01548(dist=49922),IFNAR2(dist=9737)	intergenic	rs146902539	t	c	-0.1239	0.0266	3.208e-06	0.9666	0.005	T	C	0.020189	0.13315	0.87948	T	C	0.357	0.21748	0.10069	T	C	0.12277	0.027524	8.177e-06	T	C	0.296075	0.264087	0.262234	0.0182232
21:33237639:A:G	21	33237639	IFNAR2	intronic	rs35781646	a	g	-0.1294	0.0093	1.456e-43	0.6646	0.042	A	G	0.15576	0.034864	7.9107e-06	A	G	0.11158	0.035976	0.0019249	A	G	0.12824	0.010176	2.0488e-36	A	G	0.143888	0.0716713	0.0446844	0.455581
21:33239403:A:G	21	33239403	IFNAR2	intronic	rs8176715	a	g	0.0847	0.0143	3.337e-09	0.8938	0.034	A	G	-0.22245	0.068242	0.0011149	A	G	-0.036535	0.038353	0.3408	A	G	-0.085348	0.015968	9.053e-08	A	G	-0.0934576	0.128007	0.465331	0.082574
21:33248442:G:C	21	33248442	IFNAR2	intronic	rs657152	c	g	0.1314	0.0235	2.103e-08	0.0431	0.0212	G	C	0.16285	0.11042	0.14029	G	C	0.10042	0.053094	0.058581	G	C	0.13836	0.027132	3.409e-07	G	C	0.0869172	0.209633	0.678423	0.0287585
21:33278486:A:G	21	33278486	IL10RB	intronic	rs73662320	a	g	-0.0681	0.0096	1.009e-12	0.7139	0.03	A	G	0.13361	0.039318	0.00067814	A	G	0.061439	0.038486	0.1104	A	G	0.063026	0.010271	8.457e-10	A	G	0.138041	0.0816116	0.090754	0.246298
21:33586898:T:C	21	33586898	DONSON	intronic	rs77264633	t	c	0.0417	0.0092	6.525e-06	0.3401	0.0257	T	C	-0.064639	0.03674	0.078519	T	C	0.030955	0.035462	0.38271	T	C	-0.045214	0.010011	6.2857e-06	C	T	0.0732108	0.0746877	0.326975	0.322751
21:33934844:G:A	21	33934844	LINC00649	ncRNA_intronic	rs10811479	a	g	0.1336	0.0156	1.077e-17	0.0949	0.0307	G	A	0.21438	0.045061	1.9604e-06	G	A	0.086209	0.09386	0.35837	G	A	0.12079	0.017198	2.1622e-12	G	A	0.209157	0.0911186	0.021708	0.197181
21:34139647:G:A	21	34139647	MRPS6	intronic	rs79214653	a	g	-0.0702	0.0156	6.629e-06	0.119	0.0931	G	A	-0.11228	0.070368	0.11058	G	A	-0.073346	0.03333	0.027762	G	A	-0.063534	0.018379	0.00054646	G	A	-0.203978	0.127571	0.109835	0.0874146
21:36822398:G:A	21	36822398	HLCS	intronic	rs12341875	a	g	-0.0519	0.0107	1.313e-06	0.2882	0.0285	G	A	-0.14482	0.046916	0.0020238	G	A	-0.0037225	0.036942	0.91974	G	A	-0.050622	0.011633	1.3528e-05	G	A	-0.0748214	0.0947191	0.429569	0.172409
21:41479527:A:C	21	41479527	TMPRSS2	intronic	rs10758202	a	c	0.0663	0.0117	1.31e-08	0.7756	0.0341	A	C	-0.0012218	0.051322	0.98101	A	C	-0.083913	0.044088	0.057001	A	C	-0.068488	0.012505	4.326e-08	A	C	-0.0878223	0.120949	0.467772	0.101794
21:41486440:T:C	21	41486440	TMPRSS2	intronic	rs60840586	t	c	0.0439	0.0093	2.133e-06	0.4545	0.0327	T	C	-0.011456	0.035414	0.74633	T	C	-0.055941	0.032187	0.082213	T	C	-0.045532	0.010148	7.2255e-06	C	T	0.0349867	0.0722245	0.628091	0.398491
22:29161304:G:A	22	29161304	KREMEN1	intronic	rs764328	a	g	-0.0583	0.0121	1.487e-06	0.2213	0.0297	G	A	-0.15028	0.05585	0.0071277	G	A	-0.059879	0.038349	0.11842	G	A	-0.051345	0.01333	0.00011721	G	A	-0.109173	0.075535	0.148365	0.349374
22:42752315:G:C	22	42752315	A4GALT(dist=31014),ARFGAP3(dist=44188)	intergenic	rs2377527	c	g	-0.0861	0.0189	5.183e-06	0.0674	0.0105	G	C	-0.25719	0.10011	0.010194	G	C	-0.051438	0.12419	0.67874	G	C	-0.07694	0.019563	8.389e-05	G	C	-0.462635	0.20339	0.0229287	0.0311788
23:15383291:C:T	23	15383291	NONE(dist=NONE),NONE(dist=NONE)	intergenic	rs6632521	t	c	0.0318	0.0071	7.849e-06	0.2599	0.065	C	T	-0.02786	0.034694	0.42196	C	T	0.043306	0.029187	0.13787	C	T	0.033468	0.007555	9.425e-06	C	T	0.0693319	0.0714852	0.332107	0.212557
23:15523993:G:A	23	15523993	NONE(dist=NONE),NONE(dist=NONE)	intergenic	rs35697037	a	g	0.0398	0.0064	6.451e-10	0.4462	0.0454	G	A	0.10575	0.031276	0.00072171	G	A	-0.023001	0.033394	0.49097	G	A	0.039838	0.0067618	3.8253e-09	G	A	-0.000767422	0.0601212	0.989816	0.378986
23:15599940:T:C	23	15599940	NONE(dist=NONE),NONE(dist=NONE)	intergenic	rs1978124	t	c	-0.031	0.0067	3.157e-06	0.4925	0.0719	T	C	0.070981	0.057336	0.21572	T	C	0.10706	0.069642	0.12421	T	C	0.030015	0.0067654	9.142e-06	C	T	-0.00271359	0.0703894	0.969248	0.22779

### Sheet: Supplementary Table 14.
Supplementary Table 14. Instruments used in the Polygenic Risk Score model (hg38).
rsid	SNP	EA	beta	commentary	gene	STUDY
rs35154152	chr1:155202934:T:C	C	-0.13041	Not_present	THBS3	HGI v7
rs11264349	chr1:155278322:A:C	A	-0.062		HCN3	GenOMICC
rs10890422	chr1:46810098:T:C	C	-0.047171		CYP4B1	HGI v7
rs11208552	chr1:64947147:G:T	T	-0.054975		JAK1	HGI v8
rs7515509	chr1:77483438:G:A	A	0.062296		AK5	HGI v9
rs2478868	chr1:9067157:C:A	A	-0.083		SLC2A5	GenOMICC
rs7897438	chr10:112972548:C:A	A	-0.053738		TCF7L2	HGI v7
rs3934643	chr10:79977061:G:A	A	0.077333		SFTPD(dist=27956),TMEM254-AS1(dist=69172)	HGI v7
rs35705950	chr11:1219991:G:T	T	-0.10119		MUC5AC(dist=18853),MUC5B(dist=3075)	HGI v7
rs7949972	chr11:34480495:C:T	T	-0.087013		ELF5	HGI v7
rs10850094	chr12:112922758:T:C	C	0.074444		OAS1	HGI v7
rs5023077	chr12:132565387:T:C	C	-0.066746		FBRSL1	HGI v7
rs12585036	chr13:112881427:C:T	T	0.097378		ATP11A	HGI v7
rs117169628	chr16:89196249:G:A	A	0.098534		SLC22A31	HGI v7
rs241044	chr17:45635098:G:A	A	-0.087001		LINC02210	HGI v7
rs3848456	chr17:49863260:C:A	A	0.19199		TAC4(dist=15243),DLX4(dist=105930)	HGI v7
rs34536443	chr19:10352442:G:C	C	0.23431		TYK2	HGI v7
rs142770866	chr19:10414696:G:A	A	0.18		CDC37(dist=11154),PDE4A(dist=2077)	GenOMICC
rs71175234	chr19:45869791:ATT:A	A	0.062102		FOXA3	HGI v7
rs12610495	chr19:4717660:A:G	G	0.1499		DPP9	HGI v7
rs516316	chr19:48702888:G:C	C	-0.057447		LOC105447645	HGI v7
rs1405655	chr19:50379362:T:C	C	0.077686		NR1H2	HGI v7
rs1662979	chr2:26616850:G:T	T	0.049772		CIB4	HGI v7
rs1123573	chr2:60480453:A:G	G	-0.071705		BCL11A	HGI v7
rs2326788	chr20:6489447:G:A	A	-0.073		CASC20	GenOMICC
rs9636867	chr21:33237639:A:G	G	0.13121		IFNAR2	HGI v7
rs78143111	chr21:33934844:G:A	A	0.13022		LINC00649	HGI v7
rs9305744	chr21:41471061:G:A	A	-0.050483		TMPRSS2	HGI v7
rs11924013	chr3:101647854:G:A	A	-0.06008		PCNP(dist=53388),ZBTB11(dist=1035)	HGI v7
rs73062389	chr3:45793925:G:A	A	0.16012		SLC6A20	HGI v7
rs17713054	chr3:45818159:G:A	A	0.48958		SLC6A20(dist=21623),LZTFL1(dist=5159)	HGI v7
rs72670002	chr4:105673359:G:A	A	0.095		ARHGEF38	GenOMICC
rs34712979	chr4:105897896:G:A	A	-0.06072		NPNT	HGI v7
rs1073165	chr4:167824478:A:G	A	0.095		SPOCK3(dist=589888),ANXA10(dist=268059)	GenOMICC
rs16877005	chr4:25312372:A:G	G	0.093562		ZCCHC4(dist=402)	HGI v7
rs7671107	chr4:25447603:G:A	A	-0.071892		ANAPC4(dist=29105),LOC101929161(dist=83437)	HGI v7
rs10066378	chr5:132441275:T:C	C	0.074001		IRF1-AS1	HGI v7
rs2517723	chr6:29947491:C:T	T	-0.06117		HLA-A(dist=1607),HCG9(dist=27624)	HGI v7
rs1128175	chr6:31182658:A:G	G	-0.066846		PSORS1C3	HGI v7
rs2071590	chr6:31571991:A:G	A	0.095		LTA	GenOMICC
rs35122968	chr6:32714422:T:C	C	-0.10631		HLA-DQB1(dist=47765),HLA-DQA2(dist=26969)	HGI v7
rs12660421	chr6:41520640:G:A	A	0.24033		LINC01276(dist=788)	HGI v7
rs2897075	chr7:100032719:C:T	T	0.049692		ZKSCAN1	HGI v7
rs717624	chr7:22854868:T:C	C	-0.049354		SNHG26	HGI v7
NA	chr7:75622276:CA:C	C	0.04531		HIP1	HGI v7
rs2875968	chr8:60513412:G:A	A	0.050369		LINC01301(dist=99594),RAB2A(dist=3498)	HGI v7
rs505922	chr9:133273813:C:T	T	-0.087094		ABO	HGI v7
rs79611697	chr9:15795835:G:T	T	0.10347		CCDC171	HGI v7
rs28368148	chr9:21206606:C:G	G	0.22961	Not_present	IFNA10	HGI v7
rs202198158	chr9:33425186:GTAAC:G	G	0.065743		AQP7(dist=22504),AQP3(dist=15975)	HGI v7

### Sheet: Supplementary Table 15.
Supplementary Table 15. Multinomial regression results. Reference class for the multinomial regression is "asymptomatic".
CATEGORY	BETA	SE	OR	IC_LOW	IC_UPPER	Z-VALUE	P-VALUE
Mild	0.01329	0.0785822	1.01338	0.868723	1.18212	0.169123	0.8657
Moderate	0.111191	0.10036	1.11761	0.91804	1.36056	1.10792	0.267897
Severe	0.26385	0.0884621	1.30193	1.09468	1.54842	2.98263	0.00285781
Critical	0.457885	0.0905167	1.58073	1.32375	1.88758	5.05857	4.22421e-07
